## Supplementary Tables S1-S11 for "Genome-wide characterization of circulating metabolic biomarkers reveals substantial pleiotropy and novel disease pathways" (part 348 of 356)

### Sheet: TableS10_MR_results (continued)
Table S10. Mendelian randomization of non-lipid traits.
Crea	strict	42	phecode_420	Carditis	365462	3609	Weighted median	0.142696	0.169836	0.400799
Crea	strict	42	phecode_420	Carditis	365462	3609	MR Egger beta	0.819726	0.333557	0.0139897	0.502392	39.2823	0
Crea	strict	42	phecode_420	Carditis	365462	3609	MR Egger intercept	-0.023176	0.0128417	0.0711149	0.502392	39.2823	0
Crea	full	49	phecode_366	Cataract	367542	37051	IVW (fixed)	-0.0365436	0.034359	0.287519	0.00238037	80.3128	40.2337
Crea	full	49	phecode_366	Cataract	367542	37051	IVW (random)	-0.0365436	0.0444439	0.410941	0.00238037	80.3128	40.2337
Crea	full	49	phecode_366	Cataract	367542	37051	Weighted median	0.00710821	0.0561909	0.899335
Crea	full	49	phecode_366	Cataract	367542	37051	MR Egger beta	-0.00496643	0.143274	0.972348	0.00180547	80.2209	40.1652
Crea	full	49	phecode_366	Cataract	367542	37051	MR Egger intercept	-0.00128287	0.00552769	0.816475	0.00180547	80.2209	40.1652
Crea	strict	42	phecode_366	Cataract	367542	37051	IVW (fixed)	-0.0297361	0.0374592	0.427297	0.0178277	62.2249	34.11
Crea	strict	42	phecode_366	Cataract	367542	37051	IVW (random)	-0.0297361	0.0461476	0.519336	0.0178277	62.2249	34.11
Crea	strict	42	phecode_366	Cataract	367542	37051	Weighted median	0.00994248	0.0620676	0.872733
Crea	strict	42	phecode_366	Cataract	367542	37051	MR Egger beta	-0.0126587	0.142133	0.929032	0.0138113	62.1998	34.0833
Crea	strict	42	phecode_366	Cataract	367542	37051	MR Egger intercept	-0.000694843	0.00546184	0.898768	0.0138113	62.1998	34.0833
Crea	full	49	phecode_433	Cerebrovascular disease	365832	13762	IVW (fixed)	0.12679	0.0529514	0.0166449	0.0111873	73.1333	34.3664
Crea	full	49	phecode_433	Cerebrovascular disease	365832	13762	IVW (random)	0.12679	0.0653603	0.0523967	0.0111873	73.1333	34.3664
Crea	full	49	phecode_433	Cerebrovascular disease	365832	13762	Weighted median	0.109764	0.0833162	0.187692
Crea	full	49	phecode_433	Cerebrovascular disease	365832	13762	MR Egger beta	0.203845	0.21018	0.332117	0.00909134	72.9021	34.1582
Crea	full	49	phecode_433	Cerebrovascular disease	365832	13762	MR Egger intercept	-0.00313328	0.00811495	0.699413	0.00909134	72.9021	34.1582
Crea	strict	42	phecode_433	Cerebrovascular disease	365832	13762	IVW (fixed)	0.179787	0.0577122	0.00183802	0.128228	51.3886	20.2158
Crea	strict	42	phecode_433	Cerebrovascular disease	365832	13762	IVW (random)	0.179787	0.0646114	0.00539277	0.128228	51.3886	20.2158
Crea	strict	42	phecode_433	Cerebrovascular disease	365832	13762	Weighted median	0.169906	0.0872487	0.0514895
Crea	strict	42	phecode_433	Cerebrovascular disease	365832	13762	MR Egger beta	0.317367	0.197394	0.107883	0.119677	50.6981	19.1291
Crea	strict	42	phecode_433	Cerebrovascular disease	365832	13762	MR Egger intercept	-0.0056044	0.0075929	0.460447	0.119677	50.6981	19.1291
Crea	full	49	phecode_958	Certain early complications of trauma or procedure	367542	417	IVW (fixed)	0.0392554	0.295181	0.894203	0.681492	42.8962	0
Crea	full	49	phecode_958	Certain early complications of trauma or procedure	367542	417	IVW (random)	0.0392554	0.295181	0.894203	0.681492	42.8962	0
Crea	full	49	phecode_958	Certain early complications of trauma or procedure	367542	417	Weighted median	-0.138729	0.43514	0.749867
Crea	full	49	phecode_958	Certain early complications of trauma or procedure	367542	417	MR Egger beta	0.303445	0.926186	0.743192	0.646855	42.8056	0
Crea	full	49	phecode_958	Certain early complications of trauma or procedure	367542	417	MR Egger intercept	-0.010807	0.035911	0.763462	0.646855	42.8056	0
Crea	strict	42	phecode_958	Certain early complications of trauma or procedure	367542	417	IVW (fixed)	-0.087915	0.32146	0.784479	0.557179	39.0591	0
Crea	strict	42	phecode_958	Certain early complications of trauma or procedure	367542	417	IVW (random)	-0.087915	0.32146	0.784479	0.557179	39.0591	0
Crea	strict	42	phecode_958	Certain early complications of trauma or procedure	367542	417	Weighted median	-0.193136	0.479653	0.6872
Crea	strict	42	phecode_958	Certain early complications of trauma or procedure	367542	417	MR Egger beta	0.320005	0.960757	0.739077	0.521666	38.8561	0
Crea	strict	42	phecode_958	Certain early complications of trauma or procedure	367542	417	MR Egger intercept	-0.0167286	0.0371293	0.652314	0.521666	38.8561	0
Crea	full	49	phecode_180	Cervical cancer and dysplasia	176005	4377	IVW (fixed)	-0.0911672	0.0927105	0.325434	0.190461	56.369	14.8469
Crea	full	49	phecode_180	Cervical cancer and dysplasia	176005	4377	IVW (random)	-0.0911672	0.100468	0.364183	0.190461	56.369	14.8469
Crea	full	49	phecode_180	Cervical cancer and dysplasia	176005	4377	Weighted median	-0.0525831	0.136415	0.699893
Crea	full	49	phecode_180	Cervical cancer and dysplasia	176005	4377	MR Egger beta	-0.717401	0.310516	0.020869	0.304236	51.4366	6.68127
Crea	full	49	phecode_180	Cervical cancer and dysplasia	176005	4377	MR Egger intercept	0.0254065	0.0119675	0.0337571	0.304236	51.4366	6.68127
Crea	strict	42	phecode_180	Cervical cancer and dysplasia	176005	4377	IVW (fixed)	-0.0132966	0.101007	0.895269	0.645942	37.07	0
Crea	strict	42	phecode_180	Cervical cancer and dysplasia	176005	4377	IVW (random)	-0.0132966	0.101007	0.895269	0.645942	37.07	0
Crea	strict	42	phecode_180	Cervical cancer and dysplasia	176005	4377	Weighted median	-0.0401949	0.147211	0.784821
Crea	strict	42	phecode_180	Cervical cancer and dysplasia	176005	4377	MR Egger beta	-0.648796	0.308595	0.0355167	0.800888	32.3203	0
Crea	strict	42	phecode_180	Cervical cancer and dysplasia	176005	4377	MR Egger intercept	0.0258165	0.0118458	0.0293035	0.800888	32.3203	0
Crea	full	49	phecode_765	Cervical radiculitis	363631	255	IVW (fixed)	0.0154994	0.376742	0.967184	0.269013	53.5748	10.4056
Crea	full	49	phecode_765	Cervical radiculitis	363631	255	IVW (random)	0.0154994	0.398019	0.968937	0.269013	53.5748	10.4056
Crea	full	49	phecode_765	Cervical radiculitis	363631	255	Weighted median	0.180557	0.578952	0.75514
Crea	full	49	phecode_765	Cervical radiculitis	363631	255	MR Egger beta	0.966713	1.26416	0.444447	0.257908	52.8672	9.2065
Crea	full	49	phecode_765	Cervical radiculitis	363631	255	MR Egger intercept	-0.0387681	0.0488814	0.427717	0.257908	52.8672	9.2065
Crea	strict	42	phecode_765	Cervical radiculitis	363631	255	IVW (fixed)	0.0198527	0.410496	0.961427	0.290132	45.501	9.892
Crea	strict	42	phecode_765	Cervical radiculitis	363631	255	IVW (random)	0.0198527	0.432442	0.963383	0.290132	45.501	9.892
Crea	strict	42	phecode_765	Cervical radiculitis	363631	255	Weighted median	0.120317	0.630132	0.848573
Crea	strict	42	phecode_765	Cervical radiculitis	363631	255	MR Egger beta	0.439818	1.31761	0.73853	0.258034	45.3715	9.63483
Crea	strict	42	phecode_765	Cervical radiculitis	363631	255	MR Egger intercept	-0.0171412	0.0507323	0.735457	0.258034	45.3715	9.63483
Crea	full	49	phecode_761	Cervicalgia	367542	1603	IVW (fixed)	0.0721932	0.151143	0.632901	0.749964	41.0804	0
Crea	full	49	phecode_761	Cervicalgia	367542	1603	IVW (random)	0.0721932	0.151143	0.632901	0.749964	41.0804	0
Crea	full	49	phecode_761	Cervicalgia	367542	1603	Weighted median	0.2946	0.225729	0.191857
Crea	full	49	phecode_761	Cervicalgia	367542	1603	MR Egger beta	0.0822385	0.48211	0.864554	0.715231	41.08	0
Crea	full	49	phecode_761	Cervicalgia	367542	1603	MR Egger intercept	-0.000408036	0.0185959	0.982494	0.715231	41.08	0
Crea	strict	42	phecode_761	Cervicalgia	367542	1603	IVW (fixed)	0.00456661	0.164681	0.977877	0.625624	37.5305	0
Crea	strict	42	phecode_761	Cervicalgia	367542	1603	IVW (random)	0.00456661	0.164681	0.977877	0.625624	37.5305	0
Crea	strict	42	phecode_761	Cervicalgia	367542	1603	Weighted median	0.163426	0.245995	0.506469
Crea	strict	42	phecode_761	Cervicalgia	367542	1603	MR Egger beta	0.042918	0.501109	0.931748	0.582288	37.5239	0
Crea	strict	42	phecode_761	Cervicalgia	367542	1603	MR Egger intercept	-0.00156	0.0192512	0.935415	0.582288	37.5239	0
Crea	full	49	phecode_197	Chemotherapy	348621	10863	IVW (fixed)	-0.064232	0.0590609	0.276792	0.0930032	61.3777	21.7957
Crea	full	49	phecode_197	Chemotherapy	348621	10863	IVW (random)	-0.064232	0.0667859	0.33617	0.0930032	61.3777	21.7957
Crea	full	49	phecode_197	Chemotherapy	348621	10863	Weighted median	-0.106682	0.0906057	0.239023
Crea	full	49	phecode_197	Chemotherapy	348621	10863	MR Egger beta	-0.305477	0.212223	0.150032	0.10332	59.5619	19.4115
Crea	full	49	phecode_197	Chemotherapy	348621	10863	MR Egger intercept	0.00979835	0.00818566	0.231301	0.10332	59.5619	19.4115
Crea	strict	42	phecode_197	Chemotherapy	348621	10863	IVW (fixed)	-0.0703129	0.0643843	0.274797	0.319505	44.6904	8.25766
Crea	strict	42	phecode_197	Chemotherapy	348621	10863	IVW (random)	-0.0703129	0.0672195	0.295552	0.319505	44.6904	8.25766
Crea	strict	42	phecode_197	Chemotherapy	348621	10863	Weighted median	-0.0886605	0.0978505	0.364893
Crea	strict	42	phecode_197	Chemotherapy	348621	10863	MR Egger beta	-0.259231	0.204654	0.20527	0.319124	43.6479	6.06661
Crea	strict	42	phecode_197	Chemotherapy	348621	10863	MR Egger intercept	0.00768459	0.0078623	0.328372	0.319124	43.6479	6.06661
Crea	full	49	phecode_574	Cholelithiasis and cholecystitis	364822	19859	IVW (fixed)	0.0100051	0.0442341	0.821057	1.9185e-11	143.444	66.5375
Crea	full	49	phecode_574	Cholelithiasis and cholecystitis	364822	19859	IVW (random)	0.0100051	0.0764677	0.895901	1.9185e-11	143.444	66.5375
Crea	full	49	phecode_574	Cholelithiasis and cholecystitis	364822	19859	Weighted median	0.0299655	0.0765068	0.695301
Crea	full	49	phecode_574	Cholelithiasis and cholecystitis	364822	19859	MR Egger beta	-0.199766	0.244303	0.413528	2.52042e-11	140.991	65.9554
Crea	full	49	phecode_574	Cholelithiasis and cholecystitis	364822	19859	MR Egger intercept	0.00852455	0.009427	0.365853	2.52042e-11	140.991	65.9554
Crea	strict	42	phecode_574	Cholelithiasis and cholecystitis	364822	19859	IVW (fixed)	-0.00586326	0.0482141	0.903209	0.000482642	77.5955	47.1619
Crea	strict	42	phecode_574	Cholelithiasis and cholecystitis	364822	19859	IVW (random)	-0.00586326	0.0663285	0.929561	0.000482642	77.5955	47.1619
Crea	strict	42	phecode_574	Cholelithiasis and cholecystitis	364822	19859	Weighted median	0.0346283	0.079552	0.663351
Crea	strict	42	phecode_574	Cholelithiasis and cholecystitis	364822	19859	MR Egger beta	-0.110894	0.203374	0.585566	0.000392121	77.0196	46.7668
Crea	strict	42	phecode_574	Cholelithiasis and cholecystitis	364822	19859	MR Egger intercept	0.00427443	0.00781602	0.58446	0.000392121	77.0196	46.7668
Crea	full	49	phecode_363	Chorioretinal inflammations, scars, and other disorders of choroid	350139	379	IVW (fixed)	0.140843	0.311288	0.650944	0.154958	57.9013	17.1003
Crea	full	49	phecode_363	Chorioretinal inflammations, scars, and other disorders of choroid	350139	379	IVW (random)	0.140843	0.34189	0.680374	0.154958	57.9013	17.1003
Crea	full	49	phecode_363	Chorioretinal inflammations, scars, and other disorders of choroid	350139	379	Weighted median	-0.027904	0.453435	0.95093
Crea	full	49	phecode_363	Chorioretinal inflammations, scars, and other disorders of choroid	350139	379	MR Egger beta	-1.33062	1.06765	0.212654	0.187115	55.4124	13.3768
Crea	full	49	phecode_363	Chorioretinal inflammations, scars, and other disorders of choroid	350139	379	MR Egger intercept	0.0599784	0.0412804	0.146237	0.187115	55.4124	13.3768
Crea	strict	42	phecode_363	Chorioretinal inflammations, scars, and other disorders of choroid	350139	379	IVW (fixed)	0.235264	0.339264	0.488026	0.0754776	54.6251	24.943
Crea	strict	42	phecode_363	Chorioretinal inflammations, scars, and other disorders of choroid	350139	379	IVW (random)	0.235264	0.3916	0.54799	0.0754776	54.6251	24.943
Crea	strict	42	phecode_363	Chorioretinal inflammations, scars, and other disorders of choroid	350139	379	Weighted median	0.063166	0.495961	0.898655
Crea	strict	42	phecode_363	Chorioretinal inflammations, scars, and other disorders of choroid	350139	379	MR Egger beta	-1.06597	1.17256	0.363301	0.0846555	52.7977	22.3451
Crea	strict	42	phecode_363	Chorioretinal inflammations, scars, and other disorders of choroid	350139	379	MR Egger intercept	0.0531539	0.045174	0.239336	0.0846555	52.7977	22.3451
Crea	full	49	phecode_758	Chromosomal anomalies and genetic disorders	366300	223	IVW (fixed)	-0.264705	0.406393	0.51482	0.740782	41.3338	0
Crea	full	49	phecode_758	Chromosomal anomalies and genetic disorders	366300	223	IVW (random)	-0.264705	0.406393	0.51482	0.740782	41.3338	0
Crea	full	49	phecode_758	Chromosomal anomalies and genetic disorders	366300	223	Weighted median	-0.595952	0.604078	0.323864
Crea	full	49	phecode_758	Chromosomal anomalies and genetic disorders	366300	223	MR Egger beta	-1.28186	1.30376	0.325507	0.731146	40.6597	0
Crea	full	49	phecode_758	Chromosomal anomalies and genetic disorders	366300	223	MR Egger intercept	0.0412312	0.0502157	0.4116	0.731146	40.6597	0
Crea	strict	42	phecode_758	Chromosomal anomalies and genetic disorders	366300	223	IVW (fixed)	-0.250934	0.442567	0.570716	0.59418	38.2355	0
Crea	strict	42	phecode_758	Chromosomal anomalies and genetic disorders	366300	223	IVW (random)	-0.250934	0.442567	0.570716	0.59418	38.2355	0
Crea	strict	42	phecode_758	Chromosomal anomalies and genetic disorders	366300	223	Weighted median	-0.606033	0.669439	0.365314
Crea	strict	42	phecode_758	Chromosomal anomalies and genetic disorders	366300	223	MR Egger beta	-1.39302	1.355	0.30392	0.586096	37.4402	0
Crea	strict	42	phecode_758	Chromosomal anomalies and genetic disorders	366300	223	MR Egger intercept	0.0463626	0.0519889	0.372511	0.586096	37.4402	0
Crea	full	49	phecode_496	Chronic airway obstruction	366886	18181	IVW (fixed)	0.0241497	0.046441	0.603059	0.0484287	65.356	26.5561
Crea	full	49	phecode_496	Chronic airway obstruction	366886	18181	IVW (random)	0.0241497	0.0541906	0.655855	0.0484287	65.356	26.5561
Crea	full	49	phecode_496	Chronic airway obstruction	366886	18181	Weighted median	-0.0286678	0.0709553	0.686193
Crea	full	49	phecode_496	Chronic airway obstruction	366886	18181	MR Egger beta	0.204237	0.172031	0.235144	0.0525992	63.7078	24.656
Crea	full	49	phecode_496	Chronic airway obstruction	366886	18181	MR Egger intercept	-0.00732309	0.00664098	0.270152	0.0525992	63.7078	24.656
Crea	strict	42	phecode_496	Chronic airway obstruction	366886	18181	IVW (fixed)	-0.00793568	0.0506199	0.875426	0.0908471	53.5303	23.4078
Crea	strict	42	phecode_496	Chronic airway obstruction	366886	18181	IVW (random)	-0.00793568	0.0578401	0.890872	0.0908471	53.5303	23.4078
Crea	strict	42	phecode_496	Chronic airway obstruction	366886	18181	Weighted median	-0.0317466	0.0780119	0.684048
Crea	strict	42	phecode_496	Chronic airway obstruction	366886	18181	MR Egger beta	0.208258	0.173883	0.231038	0.108529	51.3057	20.0868
Crea	strict	42	phecode_496	Chronic airway obstruction	366886	18181	MR Egger intercept	-0.00880489	0.00668576	0.187851	0.108529	51.3057	20.0868
Crea	full	49	phecode_571	Chronic liver disease and cirrhosis	358414	7846	IVW (fixed)	-0.0534848	0.0690561	0.438628	0.356944	50.9882	5.86063
Crea	full	49	phecode_571	Chronic liver disease and cirrhosis	358414	7846	IVW (random)	-0.0534848	0.0711732	0.452368	0.356944	50.9882	5.86063
Crea	full	49	phecode_571	Chronic liver disease and cirrhosis	358414	7846	Weighted median	-0.0848242	0.104565	0.417243
Crea	full	49	phecode_571	Chronic liver disease and cirrhosis	358414	7846	MR Egger beta	-0.073193	0.229673	0.749967	0.319979	50.9794	5.84428
Crea	full	49	phecode_571	Chronic liver disease and cirrhosis	358414	7846	MR Egger intercept	0.000800431	0.00885882	0.928006	0.319979	50.9794	5.84428
Crea	strict	42	phecode_571	Chronic liver disease and cirrhosis	358414	7846	IVW (fixed)	-0.00929635	0.075288	0.901729	0.475978	40.8781	0
Crea	strict	42	phecode_571	Chronic liver disease and cirrhosis	358414	7846	IVW (random)	-0.00929635	0.075288	0.901729	0.475978	40.8781	0
Crea	strict	42	phecode_571	Chronic liver disease and cirrhosis	358414	7846	Weighted median	-0.0818195	0.112446	0.466836
Crea	strict	42	phecode_571	Chronic liver disease and cirrhosis	358414	7846	MR Egger beta	-0.171378	0.230138	0.456469	0.456204	40.3177	0
Crea	strict	42	phecode_571	Chronic liver disease and cirrhosis	358414	7846	MR Egger intercept	0.00659197	0.00884064	0.455882	0.456204	40.3177	0
Crea	full	49	phecode_472	Chronic pharyngitis and nasopharyngitis	346928	1268	IVW (fixed)	0.108947	0.169949	0.521484	0.829126	38.6874	0
Crea	full	49	phecode_472	Chronic pharyngitis and nasopharyngitis	346928	1268	IVW (random)	0.108947	0.169949	0.521484	0.829126	38.6874	0
Crea	full	49	phecode_472	Chronic pharyngitis and nasopharyngitis	346928	1268	Weighted median	-0.170961	0.250128	0.494296
Crea	full	49	phecode_472	Chronic pharyngitis and nasopharyngitis	346928	1268	MR Egger beta	-0.414822	0.543385	0.445223	0.832983	37.6575	0
Crea	full	49	phecode_472	Chronic pharyngitis and nasopharyngitis	346928	1268	MR Egger intercept	0.0212683	0.0209579	0.310196	0.832983	37.6575	0
Crea	strict	42	phecode_472	Chronic pharyngitis and nasopharyngitis	346928	1268	IVW (fixed)	0.176805	0.18519	0.339718	0.735824	34.9415	0
Crea	strict	42	phecode_472	Chronic pharyngitis and nasopharyngitis	346928	1268	IVW (random)	0.176805	0.18519	0.339718	0.735824	34.9415	0
Crea	strict	42	phecode_472	Chronic pharyngitis and nasopharyngitis	346928	1268	Weighted median	-0.113671	0.273716	0.67793
Crea	strict	42	phecode_472	Chronic pharyngitis and nasopharyngitis	346928	1268	MR Egger beta	-0.19512	0.564781	0.729734	0.717548	34.4556	0
Crea	strict	42	phecode_472	Chronic pharyngitis and nasopharyngitis	346928	1268	MR Egger intercept	0.0151236	0.0216961	0.485761	0.717548	34.4556	0
Crea	full	49	phecode_475	Chronic sinusitis	348959	3299	IVW (fixed)	0.171763	0.105331	0.102954	0.592491	45.0976	0
Crea	full	49	phecode_475	Chronic sinusitis	348959	3299	IVW (random)	0.171763	0.105331	0.102954	0.592491	45.0976	0
Crea	full	49	phecode_475	Chronic sinusitis	348959	3299	Weighted median	0.134464	0.158828	0.397216
Crea	full	49	phecode_475	Chronic sinusitis	348959	3299	MR Egger beta	0.395243	0.333795	0.236378	0.572514	44.5998	0
Crea	full	49	phecode_475	Chronic sinusitis	348959	3299	MR Egger intercept	-0.00910907	0.0129104	0.480461	0.572514	44.5998	0
Crea	strict	42	phecode_475	Chronic sinusitis	348959	3299	IVW (fixed)	0.176934	0.114774	0.123173	0.524751	39.781	0
Crea	strict	42	phecode_475	Chronic sinusitis	348959	3299	IVW (random)	0.176934	0.114774	0.123173	0.524751	39.781	0
Crea	strict	42	phecode_475	Chronic sinusitis	348959	3299	Weighted median	0.135862	0.173579	0.4338
Crea	strict	42	phecode_475	Chronic sinusitis	348959	3299	MR Egger beta	0.431426	0.346653	0.213298	0.507199	39.1757	0
Crea	strict	42	phecode_475	Chronic sinusitis	348959	3299	MR Egger intercept	-0.0103932	0.0133585	0.436557	0.507199	39.1757	0
Crea	full	49	phecode_707	Chronic ulcer of skin	367542	5128	IVW (fixed)	-0.10343	0.0852284	0.224916	0.0222431	69.6409	31.075
Crea	full	49	phecode_707	Chronic ulcer of skin	367542	5128	IVW (random)	-0.10343	0.102659	0.31369	0.0222431	69.6409	31.075
Crea	full	49	phecode_707	Chronic ulcer of skin	367542	5128	Weighted median	-0.208318	0.128361	0.104609
Crea	full	49	phecode_707	Chronic ulcer of skin	367542	5128	MR Egger beta	-0.0998433	0.329788	0.76208	0.0175984	69.6407	31.0748
Crea	full	49	phecode_707	Chronic ulcer of skin	367542	5128	MR Egger intercept	-0.000145883	0.0127339	0.990859	0.0175984	69.6407	31.0748
Crea	strict	42	phecode_707	Chronic ulcer of skin	367542	5128	IVW (fixed)	-0.21659	0.0929252	0.0197639	0.425002	42.0554	2.50956
Crea	strict	42	phecode_707	Chronic ulcer of skin	367542	5128	IVW (random)	-0.21659	0.0941136	0.0213708	0.425002	42.0554	2.50956
Crea	strict	42	phecode_707	Chronic ulcer of skin	367542	5128	Weighted median	-0.252972	0.136841	0.0645074
Crea	strict	42	phecode_707	Chronic ulcer of skin	367542	5128	MR Egger beta	-0.0984768	0.287919	0.732329	0.390156	41.8578	2.04922
Crea	strict	42	phecode_707	Chronic ulcer of skin	367542	5128	MR Egger intercept	-0.0048132	0.011075	0.663853	0.390156	41.8578	2.04922
Crea	full	49	phecode_456	Chronic venous insufficiency [CVI]	335896	547	IVW (fixed)	-0.5759	0.258993	0.0261747	0.726952	41.7089	0
Crea	full	49	phecode_456	Chronic venous insufficiency [CVI]	335896	547	IVW (random)	-0.5759	0.258993	0.0261747	0.726952	41.7089	0
Crea	full	49	phecode_456	Chronic venous insufficiency [CVI]	335896	547	Weighted median	-0.803062	0.379295	0.0342387
Crea	full	49	phecode_456	Chronic venous insufficiency [CVI]	335896	547	MR Egger beta	0.0417622	0.81806	0.959285	0.715409	41.0753	0
Crea	full	49	phecode_456	Chronic venous insufficiency [CVI]	335896	547	MR Egger intercept	-0.0250984	0.0315316	0.426045	0.715409	41.0753	0
Crea	strict	42	phecode_456	Chronic venous insufficiency [CVI]	335896	547	IVW (fixed)	-0.585607	0.282001	0.0378374	0.645083	37.0895	0
Crea	strict	42	phecode_456	Chronic venous insufficiency [CVI]	335896	547	IVW (random)	-0.585607	0.282001	0.0378374	0.645083	37.0895	0
Crea	strict	42	phecode_456	Chronic venous insufficiency [CVI]	335896	547	Weighted median	-0.815711	0.414936	0.0493135
Crea	strict	42	phecode_456	Chronic venous insufficiency [CVI]	335896	547	MR Egger beta	0.0775506	0.849382	0.927252	0.63289	36.4045	0
Crea	strict	42	phecode_456	Chronic venous insufficiency [CVI]	335896	547	MR Egger intercept	-0.0269991	0.0326194	0.407839	0.63289	36.4045	0
Crea	full	49	phecode_286	Coagulation defects	364213	1415	IVW (fixed)	0.136548	0.160356	0.394476	0.0352765	67.1513	28.5197
Crea	full	49	phecode_286	Coagulation defects	364213	1415	IVW (random)	0.136548	0.189667	0.471566	0.0352765	67.1513	28.5197
Crea	full	49	phecode_286	Coagulation defects	364213	1415	Weighted median	0.255099	0.250066	0.307669
Crea	full	49	phecode_286	Coagulation defects	364213	1415	MR Egger beta	0.43611	0.606181	0.471871	0.0304556	66.7661	28.1073
Crea	full	49	phecode_286	Coagulation defects	364213	1415	MR Egger intercept	-0.0122034	0.0234347	0.602549	0.0304556	66.7661	28.1073
Crea	strict	42	phecode_286	Coagulation defects	364213	1415	IVW (fixed)	0.121647	0.174776	0.486418	0.0423283	57.8408	29.1158
Crea	strict	42	phecode_286	Coagulation defects	364213	1415	IVW (random)	0.121647	0.207591	0.557878	0.0423283	57.8408	29.1158
Crea	strict	42	phecode_286	Coagulation defects	364213	1415	Weighted median	0.232491	0.270493	0.390059
Crea	strict	42	phecode_286	Coagulation defects	364213	1415	MR Egger beta	0.46195	0.63276	0.465356	0.0368409	57.375	28.5403
Crea	strict	42	phecode_286	Coagulation defects	364213	1415	MR Egger intercept	-0.0138891	0.0243715	0.568751	0.0368409	57.375	28.5403
Crea	full	49	phecode_153	Colorectal cancer	333784	6938	IVW (fixed)	0.0556835	0.0736212	0.449438	0.583858	45.3067	0
Crea	full	49	phecode_153	Colorectal cancer	333784	6938	IVW (random)	0.0556835	0.0736212	0.449438	0.583858	45.3067	0
Crea	full	49	phecode_153	Colorectal cancer	333784	6938	Weighted median	0.0200996	0.112381	0.858054
Crea	full	49	phecode_153	Colorectal cancer	333784	6938	MR Egger beta	0.0962921	0.233914	0.680591	0.544307	45.2732	0
Crea	full	49	phecode_153	Colorectal cancer	333784	6938	MR Egger intercept	-0.00165195	0.00903196	0.854877	0.544307	45.2732	0
Crea	strict	42	phecode_153	Colorectal cancer	333784	6938	IVW (fixed)	0.0714301	0.0802624	0.373489	0.595443	38.2073	0
Crea	strict	42	phecode_153	Colorectal cancer	333784	6938	IVW (random)	0.0714301	0.0802624	0.373489	0.595443	38.2073	0
Crea	strict	42	phecode_153	Colorectal cancer	333784	6938	Weighted median	0.019428	0.122708	0.874199
Crea	strict	42	phecode_153	Colorectal cancer	333784	6938	MR Egger beta	0.121835	0.243005	0.616112	0.553364	38.159	0
Crea	strict	42	phecode_153	Colorectal cancer	333784	6938	MR Egger intercept	-0.00205379	0.00934579	0.826061	0.553364	38.159	0
Crea	full	49	phecode_355	Complex regional/central pain syndrome	350600	324	IVW (fixed)	-0.343325	0.338335	0.310225	0.0552597	64.5848	25.6791
Crea	full	49	phecode_355	Complex regional/central pain syndrome	350600	324	IVW (random)	-0.343325	0.392457	0.381677	0.0552597	64.5848	25.6791
Crea	full	49	phecode_355	Complex regional/central pain syndrome	350600	324	Weighted median	-0.523166	0.540861	0.333402
Crea	full	49	phecode_355	Complex regional/central pain syndrome	350600	324	MR Egger beta	-0.560822	1.29787	0.665661	0.0454926	64.5422	25.6301
Crea	full	49	phecode_355	Complex regional/central pain syndrome	350600	324	MR Egger intercept	0.00877486	0.049859	0.860299	0.0454926	64.5422	25.6301
Crea	strict	42	phecode_355	Complex regional/central pain syndrome	350600	324	IVW (fixed)	-0.263553	0.369085	0.475183	0.0828276	54.0807	24.1873
Crea	strict	42	phecode_355	Complex regional/central pain syndrome	350600	324	IVW (random)	-0.263553	0.423893	0.53411	0.0828276	54.0807	24.1873
Crea	strict	42	phecode_355	Complex regional/central pain syndrome	350600	324	Weighted median	-0.508136	0.587387	0.386995
Crea	strict	42	phecode_355	Complex regional/central pain syndrome	350600	324	MR Egger beta	-0.877093	1.33847	0.512277	0.071606	53.7661	23.7438
Crea	strict	42	phecode_355	Complex regional/central pain syndrome	350600	324	MR Egger intercept	0.0247338	0.0511262	0.628543	0.071606	53.7661	23.7438
Crea	full	49	phecode_859	Complication due to other implant and internal device	362567	422	IVW (fixed)	-0.408423	0.295018	0.166236	0.659581	43.4495	0
Crea	full	49	phecode_859	Complication due to other implant and internal device	362567	422	IVW (random)	-0.408423	0.295018	0.166236	0.659581	43.4495	0
Crea	full	49	phecode_859	Complication due to other implant and internal device	362567	422	Weighted median	-0.308817	0.43518	0.477934
Crea	full	49	phecode_859	Complication due to other implant and internal device	362567	422	MR Egger beta	-0.172545	0.950791	0.855995	0.623234	43.3814	0
Crea	full	49	phecode_859	Complication due to other implant and internal device	362567	422	MR Egger intercept	-0.00954984	0.0365941	0.794118	0.623234	43.3814	0
Crea	strict	42	phecode_859	Complication due to other implant and internal device	362567	422	IVW (fixed)	-0.26195	0.321732	0.415538	0.506896	40.1804	0
Crea	strict	42	phecode_859	Complication due to other implant and internal device	362567	422	IVW (random)	-0.26195	0.321732	0.415538	0.506896	40.1804	0
Crea	strict	42	phecode_859	Complication due to other implant and internal device	362567	422	Weighted median	-0.213601	0.486207	0.660429
Crea	strict	42	phecode_859	Complication due to other implant and internal device	362567	422	MR Egger beta	-0.101112	0.991134	0.918743	0.463568	40.1509	0
Crea	strict	42	phecode_859	Complication due to other implant and internal device	362567	422	MR Egger intercept	-0.00651829	0.0379842	0.863748	0.463568	40.1509	0
Crea	full	49	phecode_874	Complication of amputation stump	364809	148	IVW (fixed)	-1.07758	0.501469	0.0316464	0.21221	55.5284	13.5578
Crea	full	49	phecode_874	Complication of amputation stump	364809	148	IVW (random)	-1.07758	0.539363	0.04573	0.21221	55.5284	13.5578
Crea	full	49	phecode_874	Complication of amputation stump	364809	148	Weighted median	-1.78699	0.758913	0.0185392
Crea	full	49	phecode_874	Complication of amputation stump	364809	148	MR Egger beta	-2.41849	1.81188	0.181942	0.202057	54.8268	12.4516
Crea	full	49	phecode_874	Complication of amputation stump	364809	148	MR Egger intercept	0.0536462	0.0691738	0.438028	0.202057	54.8268	12.4516
Crea	strict	42	phecode_874	Complication of amputation stump	364809	148	IVW (fixed)	-0.953554	0.548698	0.0822372	0.211343	47.9608	14.5136
Crea	strict	42	phecode_874	Complication of amputation stump	364809	148	IVW (random)	-0.953554	0.59345	0.108099	0.211343	47.9608	14.5136
Crea	strict	42	phecode_874	Complication of amputation stump	364809	148	Weighted median	-1.55281	0.844523	0.0659622
Crea	strict	42	phecode_874	Complication of amputation stump	364809	148	MR Egger beta	-2.99765	1.89027	0.112776	0.223666	46.4554	11.7433
Crea	strict	42	phecode_874	Complication of amputation stump	364809	148	MR Egger intercept	0.0816834	0.071745	0.254902	0.223666	46.4554	11.7433
Crea	full	49	phecode_858	Complication of internal orthopedic device	364923	2778	IVW (fixed)	-0.0886761	0.115212	0.44149	0.0373677	66.8306	28.1766
Crea	full	49	phecode_858	Complication of internal orthopedic device	364923	2778	IVW (random)	-0.0886761	0.135945	0.514212	0.0373677	66.8306	28.1766
Crea	full	49	phecode_858	Complication of internal orthopedic device	364923	2778	Weighted median	-0.0437104	0.173372	0.80095
Crea	full	49	phecode_858	Complication of internal orthopedic device	364923	2778	MR Egger beta	-0.118135	0.438498	0.787616	0.0301336	66.8235	28.169
Crea	full	49	phecode_858	Complication of internal orthopedic device	364923	2778	MR Egger intercept	0.00119689	0.0169192	0.943603	0.0301336	66.8235	28.169
Crea	strict	42	phecode_858	Complication of internal orthopedic device	364923	2778	IVW (fixed)	-0.110292	0.12562	0.379952	0.0121526	64.0466	35.9841
Crea	strict	42	phecode_858	Complication of internal orthopedic device	364923	2778	IVW (random)	-0.110292	0.157005	0.482383	0.0121526	64.0466	35.9841
Crea	strict	42	phecode_858	Complication of internal orthopedic device	364923	2778	Weighted median	-0.061685	0.192594	0.748752
Crea	strict	42	phecode_858	Complication of internal orthopedic device	364923	2778	MR Egger beta	-0.135221	0.483629	0.779788	0.00925595	64.0418	35.9794
Crea	strict	42	phecode_858	Complication of internal orthopedic device	364923	2778	MR Egger intercept	0.00101436	0.0185861	0.956476	0.00925595	64.0418	35.9794
Crea	full	49	phecode_854	Complications of cardiac/vascular device, implant, and graft	362295	150	IVW (fixed)	0.433079	0.492113	0.378837	0.833816	38.5295	0
Crea	full	49	phecode_854	Complications of cardiac/vascular device, implant, and graft	362295	150	IVW (random)	0.433079	0.492113	0.378837	0.833816	38.5295	0
Crea	full	49	phecode_854	Complications of cardiac/vascular device, implant, and graft	362295	150	Weighted median	0.518734	0.721722	0.472298
Crea	full	49	phecode_854	Complications of cardiac/vascular device, implant, and graft	362295	150	MR Egger beta	1.31202	1.54824	0.396758	0.817241	38.171	0
Crea	full	49	phecode_854	Complications of cardiac/vascular device, implant, and graft	362295	150	MR Egger intercept	-0.0359424	0.0600287	0.549338	0.817241	38.171	0
Crea	strict	42	phecode_854	Complications of cardiac/vascular device, implant, and graft	362295	150	IVW (fixed)	0.830897	0.537175	0.121914	0.84696	31.8392	0
Crea	strict	42	phecode_854	Complications of cardiac/vascular device, implant, and graft	362295	150	IVW (random)	0.830897	0.537175	0.121914	0.84696	31.8392	0
Crea	strict	42	phecode_854	Complications of cardiac/vascular device, implant, and graft	362295	150	Weighted median	0.680689	0.784474	0.385558
Crea	strict	42	phecode_854	Complications of cardiac/vascular device, implant, and graft	362295	150	MR Egger beta	1.43091	1.60719	0.373296	0.823186	31.6823	0
Crea	strict	42	phecode_854	Complications of cardiac/vascular device, implant, and graft	362295	150	MR Egger intercept	-0.0246113	0.0621328	0.692025	0.823186	31.6823	0
Crea	full	49	phecode_669	Complications of labor and delivery NEC	198815	469	IVW (fixed)	0.143005	0.28097	0.610774	0.160992	57.624	16.7014
Crea	full	49	phecode_669	Complications of labor and delivery NEC	198815	469	IVW (random)	0.143005	0.307852	0.642271	0.160992	57.624	16.7014
Crea	full	49	phecode_669	Complications of labor and delivery NEC	198815	469	Weighted median	0.193066	0.443181	0.6631
Crea	full	49	phecode_669	Complications of labor and delivery NEC	198815	469	MR Egger beta	0.615053	0.997405	0.537463	0.143893	57.3216	16.2619
Crea	full	49	phecode_669	Complications of labor and delivery NEC	198815	469	MR Egger intercept	-0.0191805	0.038516	0.618493	0.143893	57.3216	16.2619
Crea	strict	42	phecode_669	Complications of labor and delivery NEC	198815	469	IVW (fixed)	0.116006	0.306313	0.704899	0.197206	48.4643	15.4016
Crea	strict	42	phecode_669	Complications of labor and delivery NEC	198815	469	IVW (random)	0.116006	0.333031	0.72759	0.197206	48.4643	15.4016
Crea	strict	42	phecode_669	Complications of labor and delivery NEC	198815	469	Weighted median	0.192957	0.483027	0.689544
Crea	strict	42	phecode_669	Complications of labor and delivery NEC	198815	469	MR Egger beta	0.269097	1.03338	0.794551	0.169221	48.4346	15.3497
Crea	strict	42	phecode_669	Complications of labor and delivery NEC	198815	469	MR Egger intercept	-0.00622335	0.0397105	0.875467	0.169221	48.4346	15.3497
Crea	full	49	phecode_851	Complications of transplants and reattached limbs	362405	260	IVW (fixed)	0.478944	0.37283	0.198927	0.381881	50.3163	4.60344
Crea	full	49	phecode_851	Complications of transplants and reattached limbs	362405	260	IVW (random)	0.478944	0.38172	0.209588	0.381881	50.3163	4.60344
Crea	full	49	phecode_851	Complications of transplants and reattached limbs	362405	260	Weighted median	0.459029	0.55686	0.40976
Crea	full	49	phecode_851	Complications of transplants and reattached limbs	362405	260	MR Egger beta	0.0561163	1.18916	0.962362	0.349046	50.1655	4.31675
Crea	full	49	phecode_851	Complications of transplants and reattached limbs	362405	260	MR Egger intercept	0.0173771	0.0462368	0.707044	0.349046	50.1655	4.31675
Crea	strict	42	phecode_851	Complications of transplants and reattached limbs	362405	260	IVW (fixed)	0.497435	0.406089	0.220598	0.183747	48.9677	16.2714
Crea	strict	42	phecode_851	Complications of transplants and reattached limbs	362405	260	IVW (random)	0.497435	0.443797	0.262347	0.183747	48.9677	16.2714
Crea	strict	42	phecode_851	Complications of transplants and reattached limbs	362405	260	Weighted median	0.365846	0.609059	0.548057
Crea	strict	42	phecode_851	Complications of transplants and reattached limbs	362405	260	MR Egger beta	0.239159	1.3185	0.856063	0.15761	48.9147	16.1806
Crea	strict	42	phecode_851	Complications of transplants and reattached limbs	362405	260	MR Egger intercept	0.0106547	0.0511404	0.834962	0.15761	48.9147	16.1806
Crea	full	49	phecode_817	Concussion	366212	112	IVW (fixed)	0.425112	0.566684	0.453149	0.260777	53.8406	10.8479
Crea	full	49	phecode_817	Concussion	366212	112	IVW (random)	0.425112	0.600171	0.478748	0.260777	53.8406	10.8479
Crea	full	49	phecode_817	Concussion	366212	112	Weighted median	0.325161	0.818128	0.691039
Crea	full	49	phecode_817	Concussion	366212	112	MR Egger beta	-0.0827042	1.90987	0.965459	0.231618	53.7506	10.6988
Crea	full	49	phecode_817	Concussion	366212	112	MR Egger intercept	0.0207158	0.0738845	0.779186	0.231618	53.7506	10.6988
Crea	strict	42	phecode_817	Concussion	366212	112	IVW (fixed)	0.727764	0.619513	0.2401	0.419536	42.1843	2.80753
Crea	strict	42	phecode_817	Concussion	366212	112	IVW (random)	0.727764	0.628397	0.246811	0.419536	42.1843	2.80753
Crea	strict	42	phecode_817	Concussion	366212	112	Weighted median	0.322711	0.896915	0.718996
Crea	strict	42	phecode_817	Concussion	366212	112	MR Egger beta	0.256674	1.90304	0.89271	0.379662	42.1117	2.63994
Crea	strict	42	phecode_817	Concussion	366212	112	MR Egger intercept	0.0192765	0.0733978	0.792836	0.379662	42.1117	2.63994
Crea	full	49	phecode_749	Congenital anomalies of face and neck	367459	358	IVW (fixed)	-0.492861	0.319615	0.123062	0.91945	34.9909	0
Crea	full	49	phecode_749	Congenital anomalies of face and neck	367459	358	IVW (random)	-0.492861	0.319615	0.123062	0.91945	34.9909	0
Crea	full	49	phecode_749	Congenital anomalies of face and neck	367459	358	Weighted median	-0.660782	0.453486	0.145085
Crea	full	49	phecode_749	Congenital anomalies of face and neck	367459	358	MR Egger beta	-0.3312	1.03268	0.748424	0.90257	34.9638	0
Crea	full	49	phecode_749	Congenital anomalies of face and neck	367459	358	MR Egger intercept	-0.00654238	0.0397402	0.869236	0.90257	34.9638	0
Crea	strict	42	phecode_749	Congenital anomalies of face and neck	367459	358	IVW (fixed)	-0.475728	0.349113	0.172985	0.911525	29.407	0
Crea	strict	42	phecode_749	Congenital anomalies of face and neck	367459	358	IVW (random)	-0.475728	0.349113	0.172985	0.911525	29.407	0
Crea	strict	42	phecode_749	Congenital anomalies of face and neck	367459	358	Weighted median	-0.613338	0.505409	0.22492
Crea	strict	42	phecode_749	Congenital anomalies of face and neck	367459	358	MR Egger beta	-0.233566	1.07518	0.828026	0.892542	29.3502	0
Crea	strict	42	phecode_749	Congenital anomalies of face and neck	367459	358	MR Egger intercept	-0.00981128	0.0412012	0.81178	0.892542	29.3502	0
Crea	full	49	phecode_755	Congenital anomalies of limbs	366207	609	IVW (fixed)	-0.556454	0.245929	0.0236566	0.189646	56.4018	14.8963
Crea	full	49	phecode_755	Congenital anomalies of limbs	366207	609	IVW (random)	-0.556454	0.266585	0.0368572	0.189646	56.4018	14.8963
Crea	full	49	phecode_755	Congenital anomalies of limbs	366207	609	Weighted median	-0.664711	0.365498	0.0689654
Crea	full	49	phecode_755	Congenital anomalies of limbs	366207	609	MR Egger beta	-0.965639	0.866274	0.264977	0.170424	56.1071	14.4493
Crea	full	49	phecode_755	Congenital anomalies of limbs	366207	609	MR Egger intercept	0.0165691	0.0333478	0.61929	0.170424	56.1071	14.4493
Crea	strict	42	phecode_755	Congenital anomalies of limbs	366207	609	IVW (fixed)	-0.416424	0.267983	0.120204	0.13077	51.2619	20.0186
Crea	strict	42	phecode_755	Congenital anomalies of limbs	366207	609	IVW (random)	-0.416424	0.299649	0.164618	0.13077	51.2619	20.0186
Crea	strict	42	phecode_755	Congenital anomalies of limbs	366207	609	Weighted median	-0.528039	0.405453	0.192799
Crea	strict	42	phecode_755	Congenital anomalies of limbs	366207	609	MR Egger beta	-0.85725	0.930329	0.356816	0.115094	50.9422	19.5166
Crea	strict	42	phecode_755	Congenital anomalies of limbs	366207	609	MR Egger intercept	0.017871	0.0356669	0.616335	0.115094	50.9422	19.5166
Crea	full	49	phecode_691	Congenital anomalies of skin	353717	162	IVW (fixed)	0.464912	0.473126	0.325785	0.672949	43.1131	0
Crea	full	49	phecode_691	Congenital anomalies of skin	353717	162	IVW (random)	0.464912	0.473126	0.325785	0.672949	43.1131	0
Crea	full	49	phecode_691	Congenital anomalies of skin	353717	162	Weighted median	0.418792	0.696145	0.547449
Crea	full	49	phecode_691	Congenital anomalies of skin	353717	162	MR Egger beta	0.937359	1.52186	0.53794	0.638651	43.0064	0
Crea	full	49	phecode_691	Congenital anomalies of skin	353717	162	MR Egger intercept	-0.0191526	0.0586376	0.74395	0.638651	43.0064	0
Crea	strict	42	phecode_691	Congenital anomalies of skin	353717	162	IVW (fixed)	0.283467	0.515968	0.582738	0.664495	36.6447	0
Crea	strict	42	phecode_691	Congenital anomalies of skin	353717	162	IVW (random)	0.283467	0.515968	0.582738	0.664495	36.6447	0
Crea	strict	42	phecode_691	Congenital anomalies of skin	353717	162	Weighted median	0.373432	0.761319	0.623776
Crea	strict	42	phecode_691	Congenital anomalies of skin	353717	162	MR Egger beta	0.911911	1.58389	0.56479	0.630019	36.4685	0
Crea	strict	42	phecode_691	Congenital anomalies of skin	353717	162	MR Egger intercept	-0.0255075	0.0607809	0.674731	0.630019	36.4685	0
Crea	full	49	phecode_753	Congenital anomalies of the eye	366744	193	IVW (fixed)	0.925494	0.431496	0.0319649	0.397977	49.8928	3.79367
Crea	full	49	phecode_753	Congenital anomalies of the eye	366744	193	IVW (random)	0.925494	0.439921	0.0353984	0.397977	49.8928	3.79367
Crea	full	49	phecode_753	Congenital anomalies of the eye	366744	193	Weighted median	1.23901	0.650482	0.0568126
Crea	full	49	phecode_753	Congenital anomalies of the eye	366744	193	MR Egger beta	2.8988	1.35741	0.0327175	0.45164	47.5133	0
Crea	full	49	phecode_753	Congenital anomalies of the eye	366744	193	MR Egger intercept	-0.0808937	0.0527271	0.124981	0.45164	47.5133	0
Crea	strict	42	phecode_753	Congenital anomalies of the eye	366744	193	IVW (fixed)	1.02819	0.469982	0.0286904	0.340148	44.1451	7.12441
Crea	strict	42	phecode_753	Congenital anomalies of the eye	366744	193	IVW (random)	1.02819	0.487675	0.0350012	0.340148	44.1451	7.12441
Crea	strict	42	phecode_753	Congenital anomalies of the eye	366744	193	Weighted median	1.34999	0.708469	0.0567139
Crea	strict	42	phecode_753	Congenital anomalies of the eye	366744	193	MR Egger beta	2.54351	1.44836	0.079067	0.350926	42.8243	4.25996
Crea	strict	42	phecode_753	Congenital anomalies of the eye	366744	193	MR Egger intercept	-0.0623302	0.0561176	0.266695	0.350926	42.8243	4.25996
Crea	full	49	phecode_754	Congenital musculoskeletal deformities of spine	365989	391	IVW (fixed)	0.163785	0.305774	0.592208	0.862474	37.5054	0
Crea	full	49	phecode_754	Congenital musculoskeletal deformities of spine	365989	391	IVW (random)	0.163785	0.305774	0.592208	0.862474	37.5054	0
Crea	full	49	phecode_754	Congenital musculoskeletal deformities of spine	365989	391	Weighted median	0.150012	0.450466	0.739122
Crea	full	49	phecode_754	Congenital musculoskeletal deformities of spine	365989	391	MR Egger beta	0.774898	0.967531	0.423188	0.850272	37.0622	0
Crea	full	49	phecode_754	Congenital musculoskeletal deformities of spine	365989	391	MR Egger intercept	-0.0248728	0.0373611	0.505576	0.850272	37.0622	0
Crea	strict	42	phecode_754	Congenital musculoskeletal deformities of spine	365989	391	IVW (fixed)	0.113661	0.332775	0.732686	0.874638	30.8922	0
Crea	strict	42	phecode_754	Congenital musculoskeletal deformities of spine	365989	391	IVW (random)	0.113661	0.332775	0.732686	0.874638	30.8922	0
Crea	strict	42	phecode_754	Congenital musculoskeletal deformities of spine	365989	391	Weighted median	0.117842	0.491819	0.810637
Crea	strict	42	phecode_754	Congenital musculoskeletal deformities of spine	365989	391	MR Egger beta	0.859953	1.00458	0.391979	0.867492	30.2723	0
Crea	strict	42	phecode_754	Congenital musculoskeletal deformities of spine	365989	391	MR Egger intercept	-0.0304441	0.0386668	0.43108	0.867492	30.2723	0
Crea	full	49	phecode_428	Congestive heart failure; nonhypertensive	366691	9333	IVW (fixed)	-0.0661184	0.0640073	0.301612	0.204628	55.8144	14.0007
Crea	full	49	phecode_428	Congestive heart failure; nonhypertensive	366691	9333	IVW (random)	-0.0661184	0.0690211	0.33809	0.204628	55.8144	14.0007
Crea	full	49	phecode_428	Congestive heart failure; nonhypertensive	366691	9333	Weighted median	0.0713849	0.0989493	0.470646
Crea	full	49	phecode_428	Congestive heart failure; nonhypertensive	366691	9333	MR Egger beta	0.16527	0.22028	0.45309	0.213484	54.399	11.7631
Crea	full	49	phecode_428	Congestive heart failure; nonhypertensive	366691	9333	MR Egger intercept	-0.00939735	0.00849783	0.26879	0.213484	54.399	11.7631
Crea	strict	42	phecode_428	Congestive heart failure; nonhypertensive	366691	9333	IVW (fixed)	-0.0289975	0.0697829	0.677748	0.181705	49.0464	16.4057
Crea	strict	42	phecode_428	Congestive heart failure; nonhypertensive	366691	9333	IVW (random)	-0.0289975	0.0763239	0.704	0.181705	49.0464	16.4057
Crea	strict	42	phecode_428	Congestive heart failure; nonhypertensive	366691	9333	Weighted median	0.0966087	0.108878	0.374911
Crea	strict	42	phecode_428	Congestive heart failure; nonhypertensive	366691	9333	MR Egger beta	0.226757	0.231767	0.327884	0.195554	47.4287	13.5544
Crea	strict	42	phecode_428	Congestive heart failure; nonhypertensive	366691	9333	MR Egger intercept	-0.0104015	0.00890489	0.242782	0.195554	47.4287	13.5544
Crea	full	49	phecode_739	Contracture of joint	351050	375	IVW (fixed)	0.170194	0.31321	0.586864	0.473449	47.9852	0
Crea	full	49	phecode_739	Contracture of joint	351050	375	IVW (random)	0.170194	0.31321	0.586864	0.473449	47.9852	0
Crea	full	49	phecode_739	Contracture of joint	351050	375	Weighted median	-0.325492	0.487892	0.504684
Crea	full	49	phecode_739	Contracture of joint	351050	375	MR Egger beta	-0.00630158	1.03082	0.995122	0.433971	47.9522	0
Crea	full	49	phecode_739	Contracture of joint	351050	375	MR Egger intercept	0.00712737	0.0396181	0.85723	0.433971	47.9522	0
Crea	strict	42	phecode_739	Contracture of joint	351050	375	IVW (fixed)	0.146112	0.341743	0.66898	0.559903	38.9985	0
Crea	strict	42	phecode_739	Contracture of joint	351050	375	IVW (random)	0.146112	0.341743	0.66898	0.559903	38.9985	0
Crea	strict	42	phecode_739	Contracture of joint	351050	375	Weighted median	-0.332685	0.519314	0.521767
Crea	strict	42	phecode_739	Contracture of joint	351050	375	MR Egger beta	-0.214892	1.06352	0.839871	0.521033	38.87	0
Crea	strict	42	phecode_739	Contracture of joint	351050	375	MR Egger intercept	0.0145874	0.0406952	0.720004	0.521033	38.87	0
Crea	full	49	phecode_916	Contusion	367542	2563	IVW (fixed)	0.0144077	0.120009	0.904439	0.0405385	66.373	27.6814
Crea	full	49	phecode_916	Contusion	367542	2563	IVW (random)	0.0144077	0.14112	0.918681	0.0405385	66.373	27.6814
Crea	full	49	phecode_916	Contusion	367542	2563	Weighted median	0.0134274	0.188242	0.943135
Crea	full	49	phecode_916	Contusion	367542	2563	MR Egger beta	-0.395839	0.452655	0.381856	0.0411272	65.1123	26.2812
Crea	full	49	phecode_916	Contusion	367542	2563	MR Egger intercept	0.0166536	0.0174576	0.34011	0.0411272	65.1123	26.2812
Crea	strict	42	phecode_916	Contusion	367542	2563	IVW (fixed)	-0.0379565	0.130835	0.771732	0.0380253	58.4087	29.805
Crea	strict	42	phecode_916	Contusion	367542	2563	IVW (random)	-0.0379565	0.15616	0.807957	0.0380253	58.4087	29.805
Crea	strict	42	phecode_916	Contusion	367542	2563	Weighted median	0.00650914	0.208028	0.975038
Crea	strict	42	phecode_916	Contusion	367542	2563	MR Egger beta	-0.41502	0.479121	0.386375	0.0365706	57.4132	28.5878
Crea	strict	42	phecode_916	Contusion	367542	2563	MR Egger intercept	0.015324	0.0184002	0.404947	0.0365706	57.4132	28.5878
Crea	full	49	phecode_364	Corneal opacity and other disorders of cornea	351788	2028	IVW (fixed)	-0.0120544	0.134716	0.9287	0.170361	57.2082	16.096
Crea	full	49	phecode_364	Corneal opacity and other disorders of cornea	351788	2028	IVW (random)	-0.0120544	0.147071	0.934676	0.170361	57.2082	16.096
Crea	full	49	phecode_364	Corneal opacity and other disorders of cornea	351788	2028	Weighted median	-0.056323	0.208294	0.786851
Crea	full	49	phecode_364	Corneal opacity and other disorders of cornea	351788	2028	MR Egger beta	0.456883	0.468253	0.329204	0.175626	55.8855	14.1101
Crea	full	49	phecode_364	Corneal opacity and other disorders of cornea	351788	2028	MR Egger intercept	-0.0190611	0.0180724	0.291559	0.175626	55.8855	14.1101
Crea	strict	42	phecode_364	Corneal opacity and other disorders of cornea	351788	2028	IVW (fixed)	-0.0724519	0.146913	0.621899	0.208464	48.0614	14.6925
Crea	strict	42	phecode_364	Corneal opacity and other disorders of cornea	351788	2028	IVW (random)	-0.0724519	0.159062	0.648754	0.208464	48.0614	14.6925
Crea	strict	42	phecode_364	Corneal opacity and other disorders of cornea	351788	2028	Weighted median	-0.0987097	0.229397	0.666977
Crea	strict	42	phecode_364	Corneal opacity and other disorders of cornea	351788	2028	MR Egger beta	0.291968	0.485339	0.547457	0.198744	47.3135	13.344
Crea	strict	42	phecode_364	Corneal opacity and other disorders of cornea	351788	2028	MR Egger intercept	-0.0148336	0.0186543	0.426507	0.198744	47.3135	13.344
Crea	full	49	phecode_700	Corns and callosities	361053	396	IVW (fixed)	0.0200334	0.30425	0.947501	0.0343921	67.292	28.6691
Crea	full	49	phecode_700	Corns and callosities	361053	396	IVW (random)	0.0200334	0.360239	0.955651	0.0343921	67.292	28.6691
Crea	full	49	phecode_700	Corns and callosities	361053	396	Weighted median	0.0236846	0.466617	0.959518
Crea	full	49	phecode_700	Corns and callosities	361053	396	MR Egger beta	1.17182	1.13677	0.302622	0.037029	65.6973	26.9377
Crea	full	49	phecode_700	Corns and callosities	361053	396	MR Egger intercept	-0.046869	0.0438812	0.285481	0.037029	65.6973	26.9377
Crea	strict	42	phecode_700	Corns and callosities	361053	396	IVW (fixed)	0.0150427	0.331693	0.963827	0.0377282	58.45	29.8545
Crea	strict	42	phecode_700	Corns and callosities	361053	396	IVW (random)	0.0150427	0.396038	0.969701	0.0377282	58.45	29.8545
Crea	strict	42	phecode_700	Corns and callosities	361053	396	Weighted median	0.0153224	0.502722	0.975685
Crea	strict	42	phecode_700	Corns and callosities	361053	396	MR Egger beta	1.50561	1.18115	0.202418	0.0482864	55.9464	26.7156
Crea	strict	42	phecode_700	Corns and callosities	361053	396	MR Egger intercept	-0.0607953	0.045441	0.18093	0.0482864	55.9464	26.7156
Crea	full	49	crp_bl	C-reactive protein	336703		IVW (fixed)	-0.050648	0.0104009	1.11831e-06	7.8402e-212	1161.82	95.8685
Crea	full	49	crp_bl	C-reactive protein	336703		IVW (random)	-0.050648	0.0511703	0.322276	7.8402e-212	1161.82	95.8685
Crea	full	49	crp_bl	C-reactive protein	336703		Weighted median	0.00930506	0.0203496	0.647485
Crea	full	49	crp_bl	C-reactive protein	336703		MR Egger beta	0.153034	0.16195	0.344685	8.2224e-204	1120.01	95.7143
Crea	full	49	crp_bl	C-reactive protein	336703		MR Egger intercept	-0.00827451	0.00624746	0.185351	8.2224e-204	1120.01	95.7143
Crea	strict	42	crp_bl	C-reactive protein	336703		IVW (fixed)	-0.00121713	0.0113362	0.914498	6.59078e-36	272.294	84.9427
Crea	strict	42	crp_bl	C-reactive protein	336703		IVW (random)	-0.00121713	0.0292142	0.966768	6.59078e-36	272.294	84.9427
Crea	strict	42	crp_bl	C-reactive protein	336703		Weighted median	0.0265249	0.0223108	0.234485
Crea	strict	42	crp_bl	C-reactive protein	336703		MR Egger beta	0.0695664	0.0891702	0.435301	1.90928e-35	267.568	84.6768
Crea	strict	42	crp_bl	C-reactive protein	336703		MR Egger intercept	-0.00287972	0.00342605	0.400607	1.90928e-35	267.568	84.6768
Crea	full	49	crea	Creatinine	349639		IVW (fixed)	1.05055	0.0102018	0	1.5476e-107	655.237	92.6744
Crea	full	49	crea	Creatinine	349639		IVW (random)	1.05055	0.0376925	5.9203e-171	1.5476e-107	655.237	92.6744
Crea	full	49	crea	Creatinine	349639		Weighted median	1.05458	0.0354894	4.8471e-194
Crea	full	49	crea	Creatinine	349639		MR Egger beta	1.11545	0.12107	0	3.2132e-107	650.824	92.6247
Crea	full	49	crea	Creatinine	349639		MR Egger intercept	-0.002637	0.00467116	0.572395	3.2132e-107	650.824	92.6247
Crea	strict	42	crea	Creatinine	349639		IVW (fixed)	1.02615	0.0111194	0	1.71754e-88	541.075	92.4225
Crea	strict	42	crea	Creatinine	349639		IVW (random)	1.02615	0.040394	2.3131e-142	1.71754e-88	541.075	92.4225
Crea	strict	42	crea	Creatinine	349639		Weighted median	0.981254	0.0382662	5.0832e-145
Crea	strict	42	crea	Creatinine	349639		MR Egger beta	1.1046	0.123659	0	7.6622e-88	535.039	92.337
Crea	strict	42	crea	Creatinine	349639		MR Egger intercept	-0.00319226	0.00475187	0.501717	7.6622e-88	535.039	92.337
Crea	full	49	phecode_737	Curvature of spine	351984	1309	IVW (fixed)	-0.115757	0.167601	0.489772	0.275268	53.3762	10.0722
Crea	full	49	phecode_737	Curvature of spine	351984	1309	IVW (random)	-0.115757	0.176738	0.51249	0.275268	53.3762	10.0722
Crea	full	49	phecode_737	Curvature of spine	351984	1309	Weighted median	-0.079954	0.25585	0.754658
Crea	full	49	phecode_737	Curvature of spine	351984	1309	MR Egger beta	0.765498	0.551078	0.164805	0.342842	50.3362	4.64125
Crea	full	49	phecode_737	Curvature of spine	351984	1309	MR Egger intercept	-0.0358164	0.0212589	0.0920329	0.342842	50.3362	4.64125
Crea	strict	42	phecode_737	Curvature of spine	351984	1309	IVW (fixed)	-0.0901392	0.18256	0.621481	0.599028	38.1272	0
Crea	strict	42	phecode_737	Curvature of spine	351984	1309	IVW (random)	-0.0901392	0.18256	0.621481	0.599028	38.1272	0
Crea	strict	42	phecode_737	Curvature of spine	351984	1309	Weighted median	-0.0712907	0.268997	0.790991
Crea	strict	42	phecode_737	Curvature of spine	351984	1309	MR Egger beta	0.653317	0.553378	0.237762	0.646396	36.1018	0
Crea	strict	42	phecode_737	Curvature of spine	351984	1309	MR Egger intercept	-0.0302562	0.0212598	0.154689	0.646396	36.1018	0
Crea	full	49	cyst	Cystatin-c	349140		IVW (fixed)	0.579178	0.0102119	0	0	2689.32	98.2152
Crea	full	49	cyst	Cystatin-c	349140		IVW (random)	0.579178	0.0764375	3.53254e-14	0	2689.32	98.2152
Crea	full	49	cyst	Cystatin-c	349140		Weighted median	0.575807	0.0495872	3.5813e-31
Crea	full	49	cyst	Cystatin-c	349140		MR Egger beta	0.139126	0.236955	0.557109	0	2486.94	98.0699
Crea	full	49	cyst	Cystatin-c	349140		MR Egger intercept	0.0178774	0.00914117	0.0505009	0	2486.94	98.0699
Crea	strict	42	cyst	Cystatin-c	349140		IVW (fixed)	0.585976	0.0111305	0	0	1691.21	97.5757
Crea	strict	42	cyst	Cystatin-c	349140		IVW (random)	0.585976	0.0714863	2.46374e-16	0	1691.21	97.5757
Crea	strict	42	cyst	Cystatin-c	349140		Weighted median	0.560643	0.0492496	5.04106e-30
Crea	strict	42	cyst	Cystatin-c	349140		MR Egger beta	0.152712	0.207831	0.462468	1.6968e-290	1507.57	97.2804
Crea	strict	42	cyst	Cystatin-c	349140		MR Egger intercept	0.0176268	0.00798526	0.027285	1.6968e-290	1507.57	97.2804
Crea	full	49	phecode_592	Cystitis and urethritis	334751	3982	IVW (fixed)	-0.00533304	0.0965111	0.955933	0.0501649	65.1516	26.3257
Crea	full	49	phecode_592	Cystitis and urethritis	334751	3982	IVW (random)	-0.00533304	0.11244	0.96217	0.0501649	65.1516	26.3257
Crea	full	49	phecode_592	Cystitis and urethritis	334751	3982	Weighted median	0.133998	0.148602	0.367205
Crea	full	49	phecode_592	Cystitis and urethritis	334751	3982	MR Egger beta	0.0475531	0.363008	0.895777	0.0410777	65.119	26.2888
Crea	full	49	phecode_592	Cystitis and urethritis	334751	3982	MR Egger intercept	-0.00214871	0.0140078	0.878088	0.0410777	65.119	26.2888
Crea	strict	42	phecode_592	Cystitis and urethritis	334751	3982	IVW (fixed)	-0.00923054	0.105161	0.930055	0.118425	51.8965	20.9966
Crea	strict	42	phecode_592	Cystitis and urethritis	334751	3982	IVW (random)	-0.00923054	0.118313	0.937814	0.118425	51.8965	20.9966
Crea	strict	42	phecode_592	Cystitis and urethritis	334751	3982	Weighted median	0.0704365	0.163457	0.666529
Crea	strict	42	phecode_592	Cystitis and urethritis	334751	3982	MR Egger beta	0.00979498	0.365122	0.978598	0.0985632	51.8925	20.9906
Crea	strict	42	phecode_592	Cystitis and urethritis	334751	3982	MR Egger intercept	-0.000774011	0.0140322	0.956011	0.0985632	51.8925	20.9906
Crea	full	49	phecode_334	Degenerative disease of the spinal cord	351290	2615	IVW (fixed)	-0.00787081	0.118331	0.946968	0.324937	51.8848	7.48742
Crea	full	49	phecode_334	Degenerative disease of the spinal cord	351290	2615	IVW (random)	-0.00787081	0.123027	0.948989	0.324937	51.8848	7.48742
Crea	full	49	phecode_334	Degenerative disease of the spinal cord	351290	2615	Weighted median	-0.0886401	0.177756	0.618018
Crea	full	49	phecode_334	Degenerative disease of the spinal cord	351290	2615	MR Egger beta	0.550622	0.387026	0.154823	0.375455	49.4547	2.94145
Crea	full	49	phecode_334	Degenerative disease of the spinal cord	351290	2615	MR Egger intercept	-0.0227141	0.0149463	0.128583	0.375455	49.4547	2.94145
Crea	strict	42	phecode_334	Degenerative disease of the spinal cord	351290	2615	IVW (fixed)	-0.0145723	0.12897	0.910039	0.215565	47.815	14.2528
Crea	strict	42	phecode_334	Degenerative disease of the spinal cord	351290	2615	IVW (random)	-0.0145723	0.139277	0.916671	0.215565	47.815	14.2528
Crea	strict	42	phecode_334	Degenerative disease of the spinal cord	351290	2615	Weighted median	-0.0798425	0.194032	0.680712
Crea	strict	42	phecode_334	Degenerative disease of the spinal cord	351290	2615	MR Egger beta	0.519371	0.419163	0.215321	0.246166	45.7345	10.3522
Crea	strict	42	phecode_334	Degenerative disease of the spinal cord	351290	2615	MR Egger intercept	-0.0217493	0.0161234	0.17736	0.246166	45.7345	10.3522
Crea	full	49	phecode_702	Degenerative skin conditions and other dermatoses	361355	8052	IVW (fixed)	0.00498664	0.0683734	0.94186	0.0249486	69.0336	30.4686
Crea	full	49	phecode_702	Degenerative skin conditions and other dermatoses	361355	8052	IVW (random)	0.00498664	0.0819967	0.951506	0.0249486	69.0336	30.4686
Crea	full	49	phecode_702	Degenerative skin conditions and other dermatoses	361355	8052	Weighted median	0.0240947	0.103529	0.815968
Crea	full	49	phecode_702	Degenerative skin conditions and other dermatoses	361355	8052	MR Egger beta	0.137664	0.26345	0.601294	0.0214503	68.6229	30.0525
Crea	full	49	phecode_702	Degenerative skin conditions and other dermatoses	361355	8052	MR Egger intercept	-0.00539009	0.0101629	0.595858	0.0214503	68.6229	30.0525
Crea	strict	42	phecode_702	Degenerative skin conditions and other dermatoses	361355	8052	IVW (fixed)	-0.0104006	0.0745461	0.88904	0.0637876	55.5899	26.2456
Crea	strict	42	phecode_702	Degenerative skin conditions and other dermatoses	361355	8052	IVW (random)	-0.0104006	0.0868023	0.904626	0.0637876	55.5899	26.2456
Crea	strict	42	phecode_702	Degenerative skin conditions and other dermatoses	361355	8052	Weighted median	0.0372498	0.111425	0.73815
Crea	strict	42	phecode_702	Degenerative skin conditions and other dermatoses	361355	8052	MR Egger beta	0.126486	0.266176	0.634645	0.055599	55.1808	25.6987
Crea	strict	42	phecode_702	Degenerative skin conditions and other dermatoses	361355	8052	MR Egger intercept	-0.00557013	0.0102283	0.586043	0.055599	55.1808	25.6987
Crea	full	49	phecode_290	Delirium dementia and amnestic and other cognitive disorders	360381	5660	IVW (fixed)	-0.0346074	0.0818556	0.672451	0.61293	44.6007	0
Crea	full	49	phecode_290	Delirium dementia and amnestic and other cognitive disorders	360381	5660	IVW (random)	-0.0346074	0.0818556	0.672451	0.61293	44.6007	0
Crea	full	49	phecode_290	Delirium dementia and amnestic and other cognitive disorders	360381	5660	Weighted median	0.0105922	0.125194	0.932575
Crea	full	49	phecode_290	Delirium dementia and amnestic and other cognitive disorders	360381	5660	MR Egger beta	0.126483	0.262002	0.629268	0.589989	44.1818	0
Crea	full	49	phecode_290	Delirium dementia and amnestic and other cognitive disorders	360381	5660	MR Egger intercept	-0.00653915	0.0101031	0.517473	0.589989	44.1818	0
Crea	strict	42	phecode_290	Delirium dementia and amnestic and other cognitive disorders	360381	5660	IVW (fixed)	-0.0990648	0.0892389	0.266953	0.875669	30.8547	0
Crea	strict	42	phecode_290	Delirium dementia and amnestic and other cognitive disorders	360381	5660	IVW (random)	-0.0990648	0.0892389	0.266953	0.875669	30.8547	0
Crea	strict	42	phecode_290	Delirium dementia and amnestic and other cognitive disorders	360381	5660	Weighted median	-0.0070101	0.132519	0.957813
Crea	strict	42	phecode_290	Delirium dementia and amnestic and other cognitive disorders	360381	5660	MR Egger beta	0.0348921	0.272425	0.898086	0.858316	30.5838	0
Crea	strict	42	phecode_290	Delirium dementia and amnestic and other cognitive disorders	360381	5660	MR Egger intercept	-0.00544466	0.0104617	0.60276	0.858316	30.5838	0
Crea	full	49	phecode_742	Derangement of joint, non-traumatic	362979	2186	IVW (fixed)	-0.0450642	0.129756	0.728366	0.252798	54.1031	11.2805
Crea	full	49	phecode_742	Derangement of joint, non-traumatic	362979	2186	IVW (random)	-0.0450642	0.137758	0.743573	0.252798	54.1031	11.2805
Crea	full	49	phecode_742	Derangement of joint, non-traumatic	362979	2186	Weighted median	-0.0197255	0.192361	0.918325
Crea	full	49	phecode_742	Derangement of joint, non-traumatic	362979	2186	MR Egger beta	0.189487	0.444205	0.669689	0.231644	53.7498	10.6973
Crea	full	49	phecode_742	Derangement of joint, non-traumatic	362979	2186	MR Egger intercept	-0.00952053	0.0171282	0.57832	0.231644	53.7498	10.6973
Crea	strict	42	phecode_742	Derangement of joint, non-traumatic	362979	2186	IVW (fixed)	-0.141104	0.141455	0.318512	0.160033	49.9238	17.8748
Crea	strict	42	phecode_742	Derangement of joint, non-traumatic	362979	2186	IVW (random)	-0.141104	0.156091	0.366004	0.160033	49.9238	17.8748
Crea	strict	42	phecode_742	Derangement of joint, non-traumatic	362979	2186	Weighted median	-0.140629	0.2098	0.502666
Crea	strict	42	phecode_742	Derangement of joint, non-traumatic	362979	2186	MR Egger beta	0.065949	0.481273	0.891007	0.140644	49.6663	17.4491
Crea	strict	42	phecode_742	Derangement of joint, non-traumatic	362979	2186	MR Egger intercept	-0.00841414	0.0184791	0.64887	0.140644	49.6663	17.4491
Crea	full	49	phecode_938	Dermatitis due to solar radiation	361584	565	IVW (fixed)	-0.0405255	0.254624	0.873544	0.920722	34.9231	0
Crea	full	49	phecode_938	Dermatitis due to solar radiation	361584	565	IVW (random)	-0.0405255	0.254624	0.873544	0.920722	34.9231	0
Crea	full	49	phecode_938	Dermatitis due to solar radiation	361584	565	Weighted median	-0.31618	0.362865	0.383567
Crea	full	49	phecode_938	Dermatitis due to solar radiation	361584	565	MR Egger beta	-0.0846708	0.815465	0.917303	0.903518	34.9199	0
Crea	full	49	phecode_938	Dermatitis due to solar radiation	361584	565	MR Egger intercept	0.00179236	0.0314536	0.954558	0.903518	34.9199	0
Crea	strict	42	phecode_938	Dermatitis due to solar radiation	361584	565	IVW (fixed)	0.00997727	0.277387	0.971307	0.847421	31.8242	0
Crea	strict	42	phecode_938	Dermatitis due to solar radiation	361584	565	IVW (random)	0.00997727	0.277387	0.971307	0.847421	31.8242	0
Crea	strict	42	phecode_938	Dermatitis due to solar radiation	361584	565	Weighted median	-0.319693	0.397759	0.421551
Crea	strict	42	phecode_938	Dermatitis due to solar radiation	361584	565	MR Egger beta	0.197816	0.847325	0.815405	0.820228	31.7692	0
Crea	strict	42	phecode_938	Dermatitis due to solar radiation	361584	565	MR Egger intercept	-0.00763902	0.0325603	0.81451	0.820228	31.7692	0
Crea	full	49	phecode_110	Dermatophytosis / Dermatomycosis	364080	528	IVW (fixed)	0.181031	0.263452	0.491989	0.560689	45.8663	0
Crea	full	49	phecode_110	Dermatophytosis / Dermatomycosis	364080	528	IVW (random)	0.181031	0.263452	0.491989	0.560689	45.8663	0
Crea	full	49	phecode_110	Dermatophytosis / Dermatomycosis	364080	528	Weighted median	0.317063	0.394113	0.42111
Crea	full	49	phecode_110	Dermatophytosis / Dermatomycosis	364080	528	MR Egger beta	-0.2218	0.845816	0.793143	0.529998	45.6151	0
Crea	full	49	phecode_110	Dermatophytosis / Dermatomycosis	364080	528	MR Egger intercept	0.0163479	0.0326179	0.616233	0.529998	45.6151	0
Crea	strict	42	phecode_110	Dermatophytosis / Dermatomycosis	364080	528	IVW (fixed)	0.229095	0.287802	0.426023	0.723055	35.2567	0
Crea	strict	42	phecode_110	Dermatophytosis / Dermatomycosis	364080	528	IVW (random)	0.229095	0.287802	0.426023	0.723055	35.2567	0
Crea	strict	42	phecode_110	Dermatophytosis / Dermatomycosis	364080	528	Weighted median	0.314028	0.425863	0.460884
Crea	strict	42	phecode_110	Dermatophytosis / Dermatomycosis	364080	528	MR Egger beta	-0.772761	0.880296	0.380029	0.744151	33.8064	0
Crea	strict	42	phecode_110	Dermatophytosis / Dermatomycosis	364080	528	MR Egger intercept	0.0406946	0.0337919	0.228485	0.744151	33.8064	0
Crea	full	49	phecode_315	Develomental delays and disorders	367309	1058	IVW (fixed)	0.118678	0.186658	0.524904	0.602851	44.8462	0
Crea	full	49	phecode_315	Develomental delays and disorders	367309	1058	IVW (random)	0.118678	0.186658	0.524904	0.602851	44.8462	0
Crea	full	49	phecode_315	Develomental delays and disorders	367309	1058	Weighted median	-0.0161795	0.282559	0.954337
Crea	full	49	phecode_315	Develomental delays and disorders	367309	1058	MR Egger beta	-0.779584	0.60079	0.194426	0.664427	42.3719	0
Crea	full	49	phecode_315	Develomental delays and disorders	367309	1058	MR Egger intercept	0.0364019	0.023142	0.115724	0.664427	42.3719	0
Crea	strict	42	phecode_315	Develomental delays and disorders	367309	1058	IVW (fixed)	0.136658	0.203429	0.501728	0.640919	37.1843	0
Crea	strict	42	phecode_315	Develomental delays and disorders	367309	1058	IVW (random)	0.136658	0.203429	0.501728	0.640919	37.1843	0
Crea	strict	42	phecode_315	Develomental delays and disorders	367309	1058	Weighted median	0.0113581	0.304002	0.970196
Crea	strict	42	phecode_315	Develomental delays and disorders	367309	1058	MR Egger beta	-0.676876	0.624821	0.27867	0.682135	35.288	0
Crea	strict	42	phecode_315	Develomental delays and disorders	367309	1058	MR Egger intercept	0.0330002	0.0239643	0.168494	0.682135	35.288	0
Crea	full	49	phecode_250	Diabetes mellitus	367542	28324	IVW (fixed)	-0.107927	0.0377504	0.00425035	4.05246e-20	197.984	75.7557
Crea	full	49	phecode_250	Diabetes mellitus	367542	28324	IVW (random)	-0.107927	0.0766683	0.159217	4.05246e-20	197.984	75.7557
Crea	full	49	phecode_250	Diabetes mellitus	367542	28324	Weighted median	-0.14576	0.0647417	0.02436
Crea	full	49	phecode_250	Diabetes mellitus	367542	28324	MR Egger beta	0.0602039	0.245932	0.806612	4.50237e-20	195.825	75.4883
Crea	full	49	phecode_250	Diabetes mellitus	367542	28324	MR Egger intercept	-0.00683262	0.00949113	0.471589	4.50237e-20	195.825	75.4883
Crea	strict	42	phecode_250	Diabetes mellitus	367542	28324	IVW (fixed)	-0.169218	0.0411532	3.92397e-05	0.000227555	80.4464	49.0344
Crea	strict	42	phecode_250	Diabetes mellitus	367542	28324	IVW (random)	-0.169218	0.0576454	0.00333008	0.000227555	80.4464	49.0344
Crea	strict	42	phecode_250	Diabetes mellitus	367542	28324	Weighted median	-0.187851	0.0700636	0.00733685
Crea	strict	42	phecode_250	Diabetes mellitus	367542	28324	MR Egger beta	0.0337185	0.174278	0.846587	0.000345199	77.501	47.0975
Crea	strict	42	phecode_250	Diabetes mellitus	367542	28324	MR Egger intercept	-0.00825785	0.00669763	0.217594	0.000345199	77.501	47.0975
Crea	full	49	dbp	Diastolic blood pressure	367186		IVW (fixed)	-0.00218669	0.00995913	0.826209	1.4777e-102	630.542	92.3875
Crea	full	49	dbp	Diastolic blood pressure	367186		IVW (random)	-0.00218669	0.0360959	0.951694	1.4777e-102	630.542	92.3875
Crea	full	49	dbp	Diastolic blood pressure	367186		Weighted median	-0.0217629	0.0210632	0.301501
Crea	full	49	dbp	Diastolic blood pressure	367186		MR Egger beta	0.117621	0.11487	0.305859	6.0611e-100	614.762	92.1921
Crea	full	49	dbp	Diastolic blood pressure	367186		MR Egger intercept	-0.00486744	0.00443148	0.272039	6.0611e-100	614.762	92.1921
Crea	strict	42	dbp	Diastolic blood pressure	367186		IVW (fixed)	0.0342196	0.0108546	0.00161851	1.80232e-84	521.097	92.132
Crea	strict	42	dbp	Diastolic blood pressure	367186		IVW (random)	0.0342196	0.0386973	0.37654	1.80232e-84	521.097	92.132
Crea	strict	42	dbp	Diastolic blood pressure	367186		Weighted median	0.00900649	0.0238077	0.705207
Crea	strict	42	dbp	Diastolic blood pressure	367186		MR Egger beta	0.173098	0.116843	0.138486	4.85311e-81	501.247	91.8204
Crea	strict	42	dbp	Diastolic blood pressure	367186		MR Egger intercept	-0.00565043	0.0044895	0.208179	4.85311e-81	501.247	91.8204
Crea	full	49	phecode_709	Diffuse diseases of connective tissue	353821	1359	IVW (fixed)	0.171151	0.163728	0.295866	2.35509e-10	136.04	64.7164
Crea	full	49	phecode_709	Diffuse diseases of connective tissue	353821	1359	IVW (random)	0.171151	0.275636	0.534644	2.35509e-10	136.04	64.7164
Crea	full	49	phecode_709	Diffuse diseases of connective tissue	353821	1359	Weighted median	-0.031472	0.241275	0.896218
Crea	full	49	phecode_709	Diffuse diseases of connective tissue	353821	1359	MR Egger beta	0.562191	0.882704	0.524192	1.68403e-10	135.413	64.5528
Crea	full	49	phecode_709	Diffuse diseases of connective tissue	353821	1359	MR Egger intercept	-0.0159238	0.0341173	0.640687	1.68403e-10	135.413	64.5528
Crea	strict	42	phecode_709	Diffuse diseases of connective tissue	353821	1359	IVW (fixed)	-0.151258	0.178692	0.39729	0.462812	41.1784	0.433237
Crea	strict	42	phecode_709	Diffuse diseases of connective tissue	353821	1359	IVW (random)	-0.151258	0.179081	0.398315	0.462812	41.1784	0.433237
Crea	strict	42	phecode_709	Diffuse diseases of connective tissue	353821	1359	Weighted median	-0.173029	0.266681	0.516451
Crea	strict	42	phecode_709	Diffuse diseases of connective tissue	353821	1359	MR Egger beta	0.427551	0.540152	0.428629	0.475193	39.889	0
Crea	strict	42	phecode_709	Diffuse diseases of connective tissue	353821	1359	MR Egger intercept	-0.023617	0.0207987	0.256165	0.475193	39.889	0
Crea	full	49	phecode_750	Digestive congenital anomalies	365830	1119	IVW (fixed)	0.00849225	0.181946	0.962773	0.554431	46.0174	0
Crea	full	49	phecode_750	Digestive congenital anomalies	365830	1119	IVW (random)	0.00849225	0.181946	0.962773	0.554431	46.0174	0
Crea	full	49	phecode_750	Digestive congenital anomalies	365830	1119	Weighted median	-0.283029	0.269545	0.293707
Crea	full	49	phecode_750	Digestive congenital anomalies	365830	1119	MR Egger beta	-0.805592	0.593609	0.174747	0.600005	43.9416	0
Crea	full	49	phecode_750	Digestive congenital anomalies	365830	1119	MR Egger intercept	0.0328398	0.0227934	0.149652	0.600005	43.9416	0
Crea	strict	42	phecode_750	Digestive congenital anomalies	365830	1119	IVW (fixed)	-0.00573901	0.19845	0.976929	0.699246	35.8311	0
Crea	strict	42	phecode_750	Digestive congenital anomalies	365830	1119	IVW (random)	-0.00573901	0.19845	0.976929	0.699246	35.8311	0
Crea	strict	42	phecode_750	Digestive congenital anomalies	365830	1119	Weighted median	-0.282985	0.286192	0.322763
Crea	strict	42	phecode_750	Digestive congenital anomalies	365830	1119	MR Egger beta	-0.989634	0.618179	0.109402	0.775463	33.0068	0
Crea	strict	42	phecode_750	Digestive congenital anomalies	365830	1119	MR Egger intercept	0.039706	0.0236268	0.0928502	0.775463	33.0068	0
Crea	full	49	dbili	Direct Bilirubin	296044		IVW (fixed)	-0.0107415	0.0110923	0.332858	5.20499e-16	172.924	72.2422
Crea	full	49	dbili	Direct Bilirubin	296044		IVW (random)	-0.0107415	0.0210538	0.609915	5.20499e-16	172.924	72.2422
Crea	full	49	dbili	Direct Bilirubin	296044		Weighted median	-0.00579205	0.0191058	0.761771
Crea	full	49	dbili	Direct Bilirubin	296044		MR Egger beta	-0.027121	0.0678295	0.689274	2.92597e-16	172.687	72.204
Crea	full	49	dbili	Direct Bilirubin	296044		MR Egger intercept	0.000665421	0.00261671	0.799267	2.92597e-16	172.687	72.204
Crea	strict	42	dbili	Direct Bilirubin	296044		IVW (fixed)	-0.0381348	0.0120896	0.00160855	1.45058e-05	90.2784	54.5849
Crea	strict	42	dbili	Direct Bilirubin	296044		IVW (random)	-0.0381348	0.0179395	0.0335248	1.45058e-05	90.2784	54.5849
Crea	strict	42	dbili	Direct Bilirubin	296044		Weighted median	-0.0167616	0.0198323	0.398018
Crea	strict	42	dbili	Direct Bilirubin	296044		MR Egger beta	-0.041515	0.0552455	0.452374	9.45273e-06	90.2689	54.5802
Crea	strict	42	dbili	Direct Bilirubin	296044		MR Egger intercept	0.000137517	0.00212265	0.948345	9.45273e-06	90.2689	54.5802
Crea	full	49	phecode_448	Disease of capillaries	354033	183	IVW (fixed)	-0.236284	0.4499	0.59945	0.885039	36.6069	0
Crea	full	49	phecode_448	Disease of capillaries	354033	183	IVW (random)	-0.236284	0.4499	0.59945	0.885039	36.6069	0
Crea	full	49	phecode_448	Disease of capillaries	354033	183	Weighted median	-1.01374	0.649267	0.118438
Crea	full	49	phecode_448	Disease of capillaries	354033	183	MR Egger beta	-1.83707	1.45554	0.206905	0.895801	35.2696	0
Crea	full	49	phecode_448	Disease of capillaries	354033	183	MR Egger intercept	0.064626	0.0558847	0.247511	0.895801	35.2696	0
Crea	strict	42	phecode_448	Disease of capillaries	354033	183	IVW (fixed)	-0.375048	0.490244	0.444258	0.953279	27.1013	0
Crea	strict	42	phecode_448	Disease of capillaries	354033	183	IVW (random)	-0.375048	0.490244	0.444258	0.953279	27.1013	0
Crea	strict	42	phecode_448	Disease of capillaries	354033	183	Weighted median	-1.05374	0.702229	0.133468
Crea	strict	42	phecode_448	Disease of capillaries	354033	183	MR Egger beta	-2.05537	1.51519	0.174936	0.960916	25.7276	0
Crea	strict	42	phecode_448	Disease of capillaries	354033	183	MR Egger intercept	0.0677664	0.0578196	0.241184	0.960916	25.7276	0
Crea	full	49	phecode_529	Diseases and other conditions of the tongue	364314	1706	IVW (fixed)	-0.00216144	0.146629	0.988239	0.98783	28.6894	0
Crea	full	49	phecode_529	Diseases and other conditions of the tongue	364314	1706	IVW (random)	-0.00216144	0.146629	0.988239	0.98783	28.6894	0
Crea	full	49	phecode_529	Diseases and other conditions of the tongue	364314	1706	Weighted median	0.0464231	0.208862	0.824106
Crea	full	49	phecode_529	Diseases and other conditions of the tongue	364314	1706	MR Egger beta	-0.166587	0.469476	0.722713	0.984594	28.5535	0
Crea	full	49	phecode_529	Diseases and other conditions of the tongue	364314	1706	MR Egger intercept	0.00667678	0.0181102	0.712371	0.984594	28.5535	0
Crea	strict	42	phecode_529	Diseases and other conditions of the tongue	364314	1706	IVW (fixed)	-0.0249886	0.159952	0.875855	0.992439	22.2836	0
Crea	strict	42	phecode_529	Diseases and other conditions of the tongue	364314	1706	IVW (random)	-0.0249886	0.159952	0.875855	0.992439	22.2836	0
Crea	strict	42	phecode_529	Diseases and other conditions of the tongue	364314	1706	Weighted median	-0.0305063	0.228805	0.893933
Crea	strict	42	phecode_529	Diseases and other conditions of the tongue	364314	1706	MR Egger beta	-0.290629	0.488127	0.551578	0.990911	21.9519	0
Crea	strict	42	phecode_529	Diseases and other conditions of the tongue	364314	1706	MR Egger intercept	0.0108004	0.0187505	0.56461	0.990911	21.9519	0
Crea	full	49	phecode_530	Diseases of esophagus	367509	52089	IVW (fixed)	0.0588771	0.0287632	0.040662	0.000143049	91.8477	47.7396
Crea	full	49	phecode_530	Diseases of esophagus	367509	52089	IVW (random)	0.0588771	0.0397879	0.138933	0.000143049	91.8477	47.7396
Crea	full	49	phecode_530	Diseases of esophagus	367509	52089	Weighted median	0.0564827	0.0460805	0.220296
Crea	full	49	phecode_530	Diseases of esophagus	367509	52089	MR Egger beta	0.0550733	0.128314	0.667773	9.9877e-05	91.8458	47.7385
Crea	full	49	phecode_530	Diseases of esophagus	367509	52089	MR Egger intercept	0.000154546	0.0049507	0.975096	9.9877e-05	91.8458	47.7385
Crea	strict	42	phecode_530	Diseases of esophagus	367509	52089	IVW (fixed)	0.0769722	0.031352	0.0140847	0.00137978	73.4536	44.1824
Crea	strict	42	phecode_530	Diseases of esophagus	367509	52089	IVW (random)	0.0769722	0.0419643	0.0666198	0.00137978	73.4536	44.1824
Crea	strict	42	phecode_530	Diseases of esophagus	367509	52089	Weighted median	0.0635134	0.0487627	0.192745
Crea	strict	42	phecode_530	Diseases of esophagus	367509	52089	MR Egger beta	0.0598011	0.129248	0.64359	0.000996125	73.4173	44.1548
Crea	strict	42	phecode_530	Diseases of esophagus	367509	52089	MR Egger intercept	0.000698642	0.00496664	0.888133	0.000996125	73.4173	44.1548
Crea	full	49	phecode_704	Diseases of hair and hair follicles	366111	607	IVW (fixed)	-0.611116	0.246253	0.0130774	0.499408	47.3494	0
Crea	full	49	phecode_704	Diseases of hair and hair follicles	366111	607	IVW (random)	-0.611116	0.246253	0.0130774	0.499408	47.3494	0
Crea	full	49	phecode_704	Diseases of hair and hair follicles	366111	607	Weighted median	-0.313789	0.365476	0.390574
Crea	full	49	phecode_704	Diseases of hair and hair follicles	366111	607	MR Egger beta	-0.0659563	0.791709	0.933606	0.479771	46.8245	0
Crea	full	49	phecode_704	Diseases of hair and hair follicles	366111	607	MR Egger intercept	-0.0220761	0.0304698	0.468744	0.479771	46.8245	0
Crea	strict	42	phecode_704	Diseases of hair and hair follicles	366111	607	IVW (fixed)	-0.55506	0.268564	0.0387559	0.370795	43.3657	5.45531
Crea	strict	42	phecode_704	Diseases of hair and hair follicles	366111	607	IVW (random)	-0.55506	0.276204	0.0444731	0.370795	43.3657	5.45531
Crea	strict	42	phecode_704	Diseases of hair and hair follicles	366111	607	Weighted median	-0.217439	0.401246	0.587881
Crea	strict	42	phecode_704	Diseases of hair and hair follicles	366111	607	MR Egger beta	0.0695003	0.851015	0.934911	0.354984	42.722	4.03071
Crea	strict	42	phecode_704	Diseases of hair and hair follicles	366111	607	MR Egger intercept	-0.0253082	0.0325989	0.437542	0.354984	42.722	4.03071
Crea	full	49	phecode_521	Diseases of hard tissues of teeth	359883	4051	IVW (fixed)	0.249805	0.0953181	0.0087735	0.018458	70.6122	32.0231
Crea	full	49	phecode_521	Diseases of hard tissues of teeth	359883	4051	IVW (random)	0.249805	0.11561	0.0307136	0.018458	70.6122	32.0231
Crea	full	49	phecode_521	Diseases of hard tissues of teeth	359883	4051	Weighted median	0.254872	0.145301	0.0794149
Crea	full	49	phecode_521	Diseases of hard tissues of teeth	359883	4051	MR Egger beta	0.427551	0.369777	0.247583	0.0156679	70.2289	31.6521
Crea	full	49	phecode_521	Diseases of hard tissues of teeth	359883	4051	MR Egger intercept	-0.00723573	0.0142862	0.612517	0.0156679	70.2289	31.6521
Crea	strict	42	phecode_521	Diseases of hard tissues of teeth	359883	4051	IVW (fixed)	0.257439	0.103862	0.0131874	0.00344025	69.6646	41.1466
Crea	strict	42	phecode_521	Diseases of hard tissues of teeth	359883	4051	IVW (random)	0.257439	0.135385	0.0572321	0.00344025	69.6646	41.1466
Crea	strict	42	phecode_521	Diseases of hard tissues of teeth	359883	4051	Weighted median	0.30222	0.162401	0.0627518
Crea	strict	42	phecode_521	Diseases of hard tissues of teeth	359883	4051	MR Egger beta	0.481452	0.41296	0.243673	0.00289142	69.094	40.6605
Crea	strict	42	phecode_521	Diseases of hard tissues of teeth	359883	4051	MR Egger intercept	-0.00913618	0.0158955	0.56545	0.00289142	69.094	40.6605
Crea	full	49	phecode_703	Diseases of nail, NOS	366939	1435	IVW (fixed)	-0.0323875	0.159812	0.839401	0.826964	38.7594	0
Crea	full	49	phecode_703	Diseases of nail, NOS	366939	1435	IVW (random)	-0.0323875	0.159812	0.839401	0.826964	38.7594	0
Crea	full	49	phecode_703	Diseases of nail, NOS	366939	1435	Weighted median	-0.165688	0.230845	0.472913
Crea	full	49	phecode_703	Diseases of nail, NOS	366939	1435	MR Egger beta	-0.439849	0.506748	0.385403	0.821283	38.0415	0
Crea	full	49	phecode_703	Diseases of nail, NOS	366939	1435	MR Egger intercept	0.0165711	0.0195573	0.396822	0.821283	38.0415	0
Crea	strict	42	phecode_703	Diseases of nail, NOS	366939	1435	IVW (fixed)	-0.00022009	0.174192	0.998992	0.714611	35.4622	0
Crea	strict	42	phecode_703	Diseases of nail, NOS	366939	1435	IVW (random)	-0.00022009	0.174192	0.998992	0.714611	35.4622	0
Crea	strict	42	phecode_703	Diseases of nail, NOS	366939	1435	Weighted median	-0.167985	0.257125	0.513551
Crea	strict	42	phecode_703	Diseases of nail, NOS	366939	1435	MR Egger beta	-0.39331	0.526278	0.454857	0.701541	34.8357	0
Crea	strict	42	phecode_703	Diseases of nail, NOS	366939	1435	MR Egger intercept	0.0160176	0.020236	0.428629	0.701541	34.8357	0
Crea	full	49	phecode_577	Diseases of pancreas	367542	4343	IVW (fixed)	0.116086	0.0923594	0.208793	0.164666	57.4589	16.462
Crea	full	49	phecode_577	Diseases of pancreas	367542	4343	IVW (random)	0.116086	0.101051	0.250644	0.164666	57.4589	16.462
Crea	full	49	phecode_577	Diseases of pancreas	367542	4343	Weighted median	0.0960296	0.138306	0.487479
Crea	full	49	phecode_577	Diseases of pancreas	367542	4343	MR Egger beta	-0.310135	0.319055	0.33103	0.194039	55.1371	12.9443
Crea	full	49	phecode_577	Diseases of pancreas	367542	4343	MR Egger intercept	0.0173185	0.0123103	0.15948	0.194039	55.1371	12.9443
Crea	strict	42	phecode_577	Diseases of pancreas	367542	4343	IVW (fixed)	0.103135	0.100684	0.305671	0.557702	39.0474	0
Crea	strict	42	phecode_577	Diseases of pancreas	367542	4343	IVW (random)	0.103135	0.100684	0.305671	0.557702	39.0474	0
Crea	strict	42	phecode_577	Diseases of pancreas	367542	4343	Weighted median	0.091097	0.147725	0.537457
Crea	strict	42	phecode_577	Diseases of pancreas	367542	4343	MR Egger beta	-0.199369	0.30607	0.514799	0.562792	37.9521	0
Crea	strict	42	phecode_577	Diseases of pancreas	367542	4343	MR Egger intercept	0.0123102	0.0117621	0.295285	0.562792	37.9521	0
Crea	full	49	phecode_522	Diseases of pulp and periapical tissues	358024	2192	IVW (fixed)	-0.254637	0.129185	0.0487128	0.0946406	61.2649	21.6518
Crea	full	49	phecode_522	Diseases of pulp and periapical tissues	358024	2192	IVW (random)	-0.254637	0.145948	0.0810359	0.0946406	61.2649	21.6518
Crea	full	49	phecode_522	Diseases of pulp and periapical tissues	358024	2192	Weighted median	-0.330675	0.192278	0.0854727
Crea	full	49	phecode_522	Diseases of pulp and periapical tissues	358024	2192	MR Egger beta	-0.217046	0.468766	0.643353	0.0791624	61.2556	21.6399
Crea	full	49	phecode_522	Diseases of pulp and periapical tissues	358024	2192	MR Egger intercept	-0.00152869	0.0180952	0.932674	0.0791624	61.2556	21.6399
Crea	strict	42	phecode_522	Diseases of pulp and periapical tissues	358024	2192	IVW (fixed)	-0.291179	0.140675	0.0384651	0.130835	51.2587	20.0135
Crea	strict	42	phecode_522	Diseases of pulp and periapical tissues	358024	2192	IVW (random)	-0.291179	0.157293	0.0641429	0.130835	51.2587	20.0135
Crea	strict	42	phecode_522	Diseases of pulp and periapical tissues	358024	2192	Weighted median	-0.299552	0.213425	0.160453
Crea	strict	42	phecode_522	Diseases of pulp and periapical tissues	358024	2192	MR Egger beta	0.0381971	0.479551	0.936514	0.121767	50.5892	18.955
Crea	strict	42	phecode_522	Diseases of pulp and periapical tissues	358024	2192	MR Egger intercept	-0.0134159	0.0184391	0.466873	0.121767	50.5892	18.955
Crea	full	49	phecode_706	Diseases of sebaceous glands	367325	9650	IVW (fixed)	-0.0422419	0.0623361	0.497996	6.79793e-05	94.6823	49.3041
Crea	full	49	phecode_706	Diseases of sebaceous glands	367325	9650	IVW (random)	-0.0422419	0.0875494	0.629457	6.79793e-05	94.6823	49.3041
Crea	full	49	phecode_706	Diseases of sebaceous glands	367325	9650	Weighted median	0.027506	0.102287	0.787999
Crea	full	49	phecode_706	Diseases of sebaceous glands	367325	9650	MR Egger beta	-0.0330521	0.281709	0.906601	4.67993e-05	94.6799	49.3029
Crea	full	49	phecode_706	Diseases of sebaceous glands	367325	9650	MR Egger intercept	-0.000373701	0.0108761	0.97259	4.67993e-05	94.6799	49.3029
Crea	strict	42	phecode_706	Diseases of sebaceous glands	367325	9650	IVW (fixed)	-0.0068159	0.067903	0.920045	0.00863004	65.6233	37.5222
Crea	strict	42	phecode_706	Diseases of sebaceous glands	367325	9650	IVW (random)	-0.0068159	0.0859065	0.936761	0.00863004	65.6233	37.5222
Crea	strict	42	phecode_706	Diseases of sebaceous glands	367325	9650	Weighted median	0.0216555	0.110203	0.844215
Crea	strict	42	phecode_706	Diseases of sebaceous glands	367325	9650	MR Egger beta	0.10418	0.263479	0.692546	0.00699136	65.2984	37.2113
Crea	strict	42	phecode_706	Diseases of sebaceous glands	367325	9650	MR Egger intercept	-0.00452057	0.0101324	0.655488	0.00699136	65.2984	37.2113
Crea	full	49	phecode_526	Diseases of the jaws	356071	239	IVW (fixed)	0.0434055	0.391802	0.911787	0.776261	40.3318	0
Crea	full	49	phecode_526	Diseases of the jaws	356071	239	IVW (random)	0.0434055	0.391802	0.911787	0.776261	40.3318	0
Crea	full	49	phecode_526	Diseases of the jaws	356071	239	Weighted median	-0.176561	0.56264	0.753667
Crea	full	49	phecode_526	Diseases of the jaws	356071	239	MR Egger beta	0.295516	1.26038	0.814623	0.744946	40.2875	0
Crea	full	49	phecode_526	Diseases of the jaws	356071	239	MR Egger intercept	-0.0102107	0.0485174	0.833312	0.744946	40.2875	0
Crea	strict	42	phecode_526	Diseases of the jaws	356071	239	IVW (fixed)	-0.0551516	0.426777	0.897177	0.829584	32.3849	0
Crea	strict	42	phecode_526	Diseases of the jaws	356071	239	IVW (random)	-0.0551516	0.426777	0.897177	0.829584	32.3849	0
Crea	strict	42	phecode_526	Diseases of the jaws	356071	239	Weighted median	-0.17121	0.625061	0.784154
Crea	strict	42	phecode_526	Diseases of the jaws	356071	239	MR Egger beta	0.600333	1.31096	0.646999	0.808551	32.1053	0
Crea	strict	42	phecode_526	Diseases of the jaws	356071	239	MR Egger intercept	-0.0265623	0.0502302	0.596936	0.808551	32.1053	0
Crea	full	49	phecode_473	Diseases of the larynx and vocal cords	348975	3315	IVW (fixed)	0.00541997	0.1056	0.959066	0.12884	59.2045	18.925
Crea	full	49	phecode_473	Diseases of the larynx and vocal cords	348975	3315	IVW (random)	0.00541997	0.117279	0.963139	0.12884	59.2045	18.925
Crea	full	49	phecode_473	Diseases of the larynx and vocal cords	348975	3315	Weighted median	-0.0101717	0.157112	0.94838
Crea	full	49	phecode_473	Diseases of the larynx and vocal cords	348975	3315	MR Egger beta	-0.412006	0.371671	0.267635	0.140425	57.4924	16.5108
Crea	full	49	phecode_473	Diseases of the larynx and vocal cords	348975	3315	MR Egger intercept	0.0169617	0.0143374	0.236795	0.140425	57.4924	16.5108
Crea	strict	42	phecode_473	Diseases of the larynx and vocal cords	348975	3315	IVW (fixed)	0.00317235	0.115108	0.978013	0.0881751	53.7091	23.6628
Crea	strict	42	phecode_473	Diseases of the larynx and vocal cords	348975	3315	IVW (random)	0.00317235	0.131746	0.980789	0.0881751	53.7091	23.6628
Crea	strict	42	phecode_473	Diseases of the larynx and vocal cords	348975	3315	Weighted median	0.0351445	0.174405	0.840299
Crea	strict	42	phecode_473	Diseases of the larynx and vocal cords	348975	3315	MR Egger beta	-0.312994	0.401135	0.435232	0.084777	52.7893	22.3327
Crea	strict	42	phecode_473	Diseases of the larynx and vocal cords	348975	3315	MR Egger intercept	0.0128654	0.0154106	0.403805	0.084777	52.7893	22.3327
Crea	full	49	phecode_528	Diseases of the oral soft tissues, excluding lesions specific for gingiva and tongue	365156	2548	IVW (fixed)	-0.0217654	0.1201	0.85619	0.669616	43.1973	0
Crea	full	49	phecode_528	Diseases of the oral soft tissues, excluding lesions specific for gingiva and tongue	365156	2548	IVW (random)	-0.0217654	0.1201	0.85619	0.669616	43.1973	0
Crea	full	49	phecode_528	Diseases of the oral soft tissues, excluding lesions specific for gingiva and tongue	365156	2548	Weighted median	0.00595984	0.179279	0.973481
Crea	full	49	phecode_528	Diseases of the oral soft tissues, excluding lesions specific for gingiva and tongue	365156	2548	MR Egger beta	0.367503	0.380317	0.33389	0.67797	42.0337	0
Crea	full	49	phecode_528	Diseases of the oral soft tissues, excluding lesions specific for gingiva and tongue	365156	2548	MR Egger intercept	-0.0158487	0.0146919	0.280705	0.67797	42.0337	0
Crea	strict	42	phecode_528	Diseases of the oral soft tissues, excluding lesions specific for gingiva and tongue	365156	2548	IVW (fixed)	0.0198745	0.130914	0.879334	0.496149	40.4219	0
Crea	strict	42	phecode_528	Diseases of the oral soft tissues, excluding lesions specific for gingiva and tongue	365156	2548	IVW (random)	0.0198745	0.130914	0.879334	0.496149	40.4219	0
Crea	strict	42	phecode_528	Diseases of the oral soft tissues, excluding lesions specific for gingiva and tongue	365156	2548	Weighted median	0.0242159	0.198061	0.902689
Crea	strict	42	phecode_528	Diseases of the oral soft tissues, excluding lesions specific for gingiva and tongue	365156	2548	MR Egger beta	0.374946	0.394974	0.342471	0.491964	39.514	0
Crea	strict	42	phecode_528	Diseases of the oral soft tissues, excluding lesions specific for gingiva and tongue	365156	2548	MR Egger intercept	-0.0144827	0.0151996	0.340673	0.491964	39.514	0
Crea	full	49	phecode_527	Diseases of the salivary glands	363528	920	IVW (fixed)	-0.00405318	0.199564	0.983796	0.973005	30.9947	0
Crea	full	49	phecode_527	Diseases of the salivary glands	363528	920	IVW (random)	-0.00405318	0.199564	0.983796	0.973005	30.9947	0
Crea	full	49	phecode_527	Diseases of the salivary glands	363528	920	Weighted median	0.0235208	0.284253	0.934054
Crea	full	49	phecode_527	Diseases of the salivary glands	363528	920	MR Egger beta	-0.00358773	0.636368	0.995502	0.965344	30.9947	0
Crea	full	49	phecode_527	Diseases of the salivary glands	363528	920	MR Egger intercept	-1.89152e-05	0.0245565	0.999385	0.965344	30.9947	0
Crea	strict	42	phecode_527	Diseases of the salivary glands	363528	920	IVW (fixed)	-0.00621739	0.217347	0.977179	0.970159	25.7185	0
Crea	strict	42	phecode_527	Diseases of the salivary glands	363528	920	IVW (random)	-0.00621739	0.217347	0.977179	0.970159	25.7185	0
Crea	strict	42	phecode_527	Diseases of the salivary glands	363528	920	Weighted median	-0.0414926	0.308731	0.893088
Crea	strict	42	phecode_527	Diseases of the salivary glands	363528	920	MR Egger beta	0.192683	0.660973	0.770658	0.962308	25.6169	0
Crea	strict	42	phecode_527	Diseases of the salivary glands	363528	920	MR Egger intercept	-0.00809485	0.0254044	0.749999	0.962308	25.6169	0
Crea	full	49	phecode_288	Diseases of white blood cells	361473	5701	IVW (fixed)	-0.0238364	0.0806726	0.767635	0.291253	52.8806	9.22946
Crea	full	49	phecode_288	Diseases of white blood cells	361473	5701	IVW (random)	-0.0238364	0.0846747	0.778323	0.291253	52.8806	9.22946
Crea	full	49	phecode_288	Diseases of white blood cells	361473	5701	Weighted median	-0.117467	0.121257	0.332673
Crea	full	49	phecode_288	Diseases of white blood cells	361473	5701	MR Egger beta	0.138067	0.271579	0.611181	0.271241	52.4407	8.46812
Crea	full	49	phecode_288	Diseases of white blood cells	361473	5701	MR Egger intercept	-0.00658121	0.0104819	0.530092	0.271241	52.4407	8.46812
Crea	strict	42	phecode_288	Diseases of white blood cells	361473	5701	IVW (fixed)	-0.0553208	0.0879115	0.529166	0.892157	30.2268	0
Crea	strict	42	phecode_288	Diseases of white blood cells	361473	5701	IVW (random)	-0.0553208	0.0879115	0.529166	0.892157	30.2268	0
Crea	strict	42	phecode_288	Diseases of white blood cells	361473	5701	Weighted median	-0.0839178	0.129008	0.51538
Crea	strict	42	phecode_288	Diseases of white blood cells	361473	5701	MR Egger beta	0.227544	0.267129	0.394317	0.901963	28.9693	0
Crea	strict	42	phecode_288	Diseases of white blood cells	361473	5701	MR Egger intercept	-0.0115174	0.0102708	0.262129	0.901963	28.9693	0
Crea	full	49	phecode_830	Dislocation	352365	758	IVW (fixed)	0.0624806	0.220091	0.776498	0.601095	44.8888	0
Crea	full	49	phecode_830	Dislocation	352365	758	IVW (random)	0.0624806	0.220091	0.776498	0.601095	44.8888	0
Crea	full	49	phecode_830	Dislocation	352365	758	Weighted median	-0.0359243	0.317688	0.909967
Crea	full	49	phecode_830	Dislocation	352365	758	MR Egger beta	-0.823851	0.701161	0.240002	0.634149	43.1163	0
Crea	full	49	phecode_830	Dislocation	352365	758	MR Egger intercept	0.0360224	0.0270564	0.183063	0.634149	43.1163	0
Crea	strict	42	phecode_830	Dislocation	352365	758	IVW (fixed)	0.129628	0.239774	0.588766	0.408164	42.4547	3.42637
Crea	strict	42	phecode_830	Dislocation	352365	758	IVW (random)	0.129628	0.243991	0.595223	0.408164	42.4547	3.42637
Crea	strict	42	phecode_830	Dislocation	352365	758	Weighted median	-0.0688198	0.358509	0.847773
Crea	strict	42	phecode_830	Dislocation	352365	758	MR Egger beta	-0.77894	0.734774	0.289095	0.439056	40.7094	0
Crea	strict	42	phecode_830	Dislocation	352365	758	MR Egger intercept	0.036995	0.0282508	0.190358	0.439056	40.7094	0
Crea	full	49	phecode_689	Disorder of skin and subcutaneous tissue NOS	367542	9316	IVW (fixed)	-0.109024	0.0635541	0.0862634	0.789573	39.9376	0
Crea	full	49	phecode_689	Disorder of skin and subcutaneous tissue NOS	367542	9316	IVW (random)	-0.109024	0.0635541	0.0862634	0.789573	39.9376	0
Crea	full	49	phecode_689	Disorder of skin and subcutaneous tissue NOS	367542	9316	Weighted median	-0.123338	0.0969644	0.203374
Crea	full	49	phecode_689	Disorder of skin and subcutaneous tissue NOS	367542	9316	MR Egger beta	-0.158995	0.20333	0.434241	0.760047	39.8707	0
Crea	full	49	phecode_689	Disorder of skin and subcutaneous tissue NOS	367542	9316	MR Egger intercept	0.00202765	0.00783703	0.795846	0.760047	39.8707	0
Crea	strict	42	phecode_689	Disorder of skin and subcutaneous tissue NOS	367542	9316	IVW (fixed)	-0.126011	0.0692966	0.0689994	0.647337	37.0382	0
Crea	strict	42	phecode_689	Disorder of skin and subcutaneous tissue NOS	367542	9316	IVW (random)	-0.126011	0.0692966	0.0689994	0.647337	37.0382	0
Crea	strict	42	phecode_689	Disorder of skin and subcutaneous tissue NOS	367542	9316	Weighted median	-0.139488	0.105217	0.184932
Crea	strict	42	phecode_689	Disorder of skin and subcutaneous tissue NOS	367542	9316	MR Egger beta	-0.156974	0.211409	0.457778	0.605427	37.0142	0
Crea	strict	42	phecode_689	Disorder of skin and subcutaneous tissue NOS	367542	9316	MR Egger intercept	0.0012579	0.00811418	0.876802	0.605427	37.0142	0
Crea	full	49	phecode_279	Disorders involving the immune mechanism	367542	782	IVW (fixed)	0.222284	0.21605	0.303549	0.0101626	73.604	34.7861
Crea	full	49	phecode_279	Disorders involving the immune mechanism	367542	782	IVW (random)	0.222284	0.267537	0.406058	0.0101626	73.604	34.7861
Crea	full	49	phecode_279	Disorders involving the immune mechanism	367542	782	Weighted median	0.200407	0.339228	0.554672
Crea	full	49	phecode_279	Disorders involving the immune mechanism	367542	782	MR Egger beta	0.498004	0.867272	0.56582	0.00814125	73.4291	34.6309
Crea	full	49	phecode_279	Disorders involving the immune mechanism	367542	782	MR Egger intercept	-0.0111942	0.0334606	0.737966	0.00814125	73.4291	34.6309
Crea	strict	42	phecode_279	Disorders involving the immune mechanism	367542	782	IVW (fixed)	0.0615151	0.235858	0.794236	0.315812	44.7899	8.46158
Crea	strict	42	phecode_279	Disorders involving the immune mechanism	367542	782	IVW (random)	0.0615151	0.246518	0.802947	0.315812	44.7899	8.46158
Crea	strict	42	phecode_279	Disorders involving the immune mechanism	367542	782	Weighted median	0.159313	0.361453	0.659389
Crea	strict	42	phecode_279	Disorders involving the immune mechanism	367542	782	MR Egger beta	0.0422872	0.763705	0.955843	0.277809	44.7891	8.45996
Crea	strict	42	phecode_279	Disorders involving the immune mechanism	367542	782	MR Egger intercept	0.000781479	0.0293349	0.978747	0.277809	44.7891	8.45996
Crea	full	49	phecode_255	Disorders of adrenal glands	362219	940	IVW (fixed)	-0.27164	0.197454	0.168911	0.739929	41.3572	0
Crea	full	49	phecode_255	Disorders of adrenal glands	362219	940	IVW (random)	-0.27164	0.197454	0.168911	0.739929	41.3572	0
Crea	full	49	phecode_255	Disorders of adrenal glands	362219	940	Weighted median	-0.114888	0.288453	0.690416
Crea	full	49	phecode_255	Disorders of adrenal glands	362219	940	MR Egger beta	-0.213266	0.629061	0.734593	0.704924	41.3476	0
Crea	full	49	phecode_255	Disorders of adrenal glands	362219	940	MR Egger intercept	-0.0023686	0.0242347	0.922142	0.704924	41.3476	0
Crea	strict	42	phecode_255	Disorders of adrenal glands	362219	940	IVW (fixed)	-0.355382	0.215343	0.09888	0.894889	30.1171	0
Crea	strict	42	phecode_255	Disorders of adrenal glands	362219	940	IVW (random)	-0.355382	0.215343	0.09888	0.894889	30.1171	0
Crea	strict	42	phecode_255	Disorders of adrenal glands	362219	940	Weighted median	-0.129114	0.311028	0.678054
Crea	strict	42	phecode_255	Disorders of adrenal glands	362219	940	MR Egger beta	-0.102517	0.653871	0.875414	0.876625	29.9494	0
Crea	strict	42	phecode_255	Disorders of adrenal glands	362219	940	MR Egger intercept	-0.0102757	0.0250892	0.682123	0.876625	29.9494	0
Crea	full	49	phecode_271	Disorders of carbohydrate transport and metabolism	367542	257	IVW (fixed)	0.246955	0.378401	0.513996	0.852432	37.877	0
Crea	full	49	phecode_271	Disorders of carbohydrate transport and metabolism	367542	257	IVW (random)	0.246955	0.378401	0.513996	0.852432	37.877	0
Crea	full	49	phecode_271	Disorders of carbohydrate transport and metabolism	367542	257	Weighted median	0.444944	0.556841	0.424261
Crea	full	49	phecode_271	Disorders of carbohydrate transport and metabolism	367542	257	MR Egger beta	1.47544	1.19942	0.218651	0.859945	36.712	0
Crea	full	49	phecode_271	Disorders of carbohydrate transport and metabolism	367542	257	MR Egger intercept	-0.0500027	0.0463266	0.280431	0.859945	36.712	0
Crea	strict	42	phecode_271	Disorders of carbohydrate transport and metabolism	367542	257	IVW (fixed)	0.481311	0.412489	0.243273	0.895787	30.0807	0
Crea	strict	42	phecode_271	Disorders of carbohydrate transport and metabolism	367542	257	IVW (random)	0.481311	0.412489	0.243273	0.895787	30.0807	0
Crea	strict	42	phecode_271	Disorders of carbohydrate transport and metabolism	367542	257	Weighted median	0.899826	0.601851	0.134889
Crea	strict	42	phecode_271	Disorders of carbohydrate transport and metabolism	367542	257	MR Egger beta	1.60793	1.24497	0.196515	0.897295	29.1608	0
Crea	strict	42	phecode_271	Disorders of carbohydrate transport and metabolism	367542	257	MR Egger intercept	-0.0459314	0.0478895	0.337502	0.897295	29.1608	0
Crea	full	49	phecode_372	Disorders of conjunctiva	358203	708	IVW (fixed)	0.21032	0.225676	0.351359	0.255224	54.0227	11.1485
Crea	full	49	phecode_372	Disorders of conjunctiva	358203	708	IVW (random)	0.21032	0.239415	0.379688	0.255224	54.0227	11.1485
Crea	full	49	phecode_372	Disorders of conjunctiva	358203	708	Weighted median	0.626937	0.346156	0.0701189
Crea	full	49	phecode_372	Disorders of conjunctiva	358203	708	MR Egger beta	1.73172	0.722734	0.016572	0.396947	48.8927	1.82578
Crea	full	49	phecode_372	Disorders of conjunctiva	358203	708	MR Egger intercept	-0.0622824	0.0280464	0.0263718	0.396947	48.8927	1.82578
Crea	strict	42	phecode_372	Disorders of conjunctiva	358203	708	IVW (fixed)	0.24773	0.245778	0.313483	0.20772	48.0876	14.7389
Crea	strict	42	phecode_372	Disorders of conjunctiva	358203	708	IVW (random)	0.24773	0.266175	0.352008	0.20772	48.0876	14.7389
Crea	strict	42	phecode_372	Disorders of conjunctiva	358203	708	Weighted median	0.742219	0.382537	0.0523489
Crea	strict	42	phecode_372	Disorders of conjunctiva	358203	708	MR Egger beta	1.87994	0.757643	0.0130904	0.362621	42.531	3.59983
Crea	strict	42	phecode_372	Disorders of conjunctiva	358203	708	MR Egger intercept	-0.0669957	0.0293068	0.0222535	0.362621	42.531	3.59983
Crea	full	49	phecode_380	Disorders of external ear	367542	1712	IVW (fixed)	-0.0541998	0.146727	0.711837	0.370287	50.6261	5.18725
Crea	full	49	phecode_380	Disorders of external ear	367542	1712	IVW (random)	-0.0541998	0.150688	0.719085	0.370287	50.6261	5.18725
Crea	full	49	phecode_380	Disorders of external ear	367542	1712	Weighted median	-0.0692328	0.219719	0.752688
Crea	full	49	phecode_380	Disorders of external ear	367542	1712	MR Egger beta	-0.551807	0.482721	0.25299	0.377925	49.3894	2.81312
Crea	full	49	phecode_380	Disorders of external ear	367542	1712	MR Egger intercept	0.0201578	0.0185813	0.27799	0.377925	49.3894	2.81312
Crea	strict	42	phecode_380	Disorders of external ear	367542	1712	IVW (fixed)	-0.122553	0.159961	0.443589	0.385452	43.0038	4.65967
Crea	strict	42	phecode_380	Disorders of external ear	367542	1712	IVW (random)	-0.122553	0.163823	0.45441	0.385452	43.0038	4.65967
Crea	strict	42	phecode_380	Disorders of external ear	367542	1712	Weighted median	-0.0706622	0.23705	0.765635
Crea	strict	42	phecode_380	Disorders of external ear	367542	1712	MR Egger beta	-0.384597	0.505863	0.447087	0.356526	42.6833	3.94369
Crea	strict	42	phecode_380	Disorders of external ear	367542	1712	MR Egger intercept	0.0106272	0.01939	0.583638	0.356526	42.6833	3.94369
Crea	full	49	phecode_276	Disorders of fluid, electrolyte, and acid-base balance	367542	19026	IVW (fixed)	0.0273402	0.0454097	0.547122	0.00231928	80.4271	40.3186
Crea	full	49	phecode_276	Disorders of fluid, electrolyte, and acid-base balance	367542	19026	IVW (random)	0.0273402	0.0587799	0.64184	0.00231928	80.4271	40.3186
Crea	full	49	phecode_276	Disorders of fluid, electrolyte, and acid-base balance	367542	19026	Weighted median	0.0334586	0.0743038	0.652498
Crea	full	49	phecode_276	Disorders of fluid, electrolyte, and acid-base balance	367542	19026	MR Egger beta	-0.00661267	0.189729	0.972197	0.00174531	80.3664	40.2735
Crea	full	49	phecode_276	Disorders of fluid, electrolyte, and acid-base balance	367542	19026	MR Egger intercept	0.00137891	0.00731832	0.850548	0.00174531	80.3664	40.2735
Crea	strict	42	phecode_276	Disorders of fluid, electrolyte, and acid-base balance	367542	19026	IVW (fixed)	0.0308176	0.0495097	0.533642	0.00206514	71.8052	42.9011
Crea	strict	42	phecode_276	Disorders of fluid, electrolyte, and acid-base balance	367542	19026	IVW (random)	0.0308176	0.0655203	0.638103	0.00206514	71.8052	42.9011
Crea	strict	42	phecode_276	Disorders of fluid, electrolyte, and acid-base balance	367542	19026	Weighted median	0.0264818	0.0815046	0.745248
Crea	strict	42	phecode_276	Disorders of fluid, electrolyte, and acid-base balance	367542	19026	MR Egger beta	0.026917	0.202072	0.894031	0.00149291	71.8045	42.9005
Crea	strict	42	phecode_276	Disorders of fluid, electrolyte, and acid-base balance	367542	19026	MR Egger intercept	0.000158637	0.00776271	0.983696	0.00149291	71.8045	42.9005
Crea	full	49	phecode_536	Disorders of function of stomach	331107	12879	IVW (fixed)	-0.0365227	0.0544449	0.502336	0.734202	41.5132	0
Crea	full	49	phecode_536	Disorders of function of stomach	331107	12879	IVW (random)	-0.0365227	0.0544449	0.502336	0.734202	41.5132	0
Crea	full	49	phecode_536	Disorders of function of stomach	331107	12879	Weighted median	0.006674	0.0794838	0.933083
Crea	full	49	phecode_536	Disorders of function of stomach	331107	12879	MR Egger beta	-0.0373917	0.173875	0.829728	0.698487	41.5132	0
Crea	full	49	phecode_536	Disorders of function of stomach	331107	12879	MR Egger intercept	3.52937e-05	0.00670632	0.995801	0.698487	41.5132	0
Crea	strict	42	phecode_536	Disorders of function of stomach	331107	12879	IVW (fixed)	-0.0351149	0.0593438	0.554039	0.566255	38.8573	0
Crea	strict	42	phecode_536	Disorders of function of stomach	331107	12879	IVW (random)	-0.0351149	0.0593438	0.554039	0.566255	38.8573	0
Crea	strict	42	phecode_536	Disorders of function of stomach	331107	12879	Weighted median	0.0114936	0.0876497	0.895672
Crea	strict	42	phecode_536	Disorders of function of stomach	331107	12879	MR Egger beta	0.00148541	0.18073	0.993442	0.523695	38.8113	0
Crea	strict	42	phecode_536	Disorders of function of stomach	331107	12879	MR Egger intercept	-0.00148854	0.00694275	0.830234	0.523695	38.8113	0
Crea	full	49	phecode_375	Disorders of lacrimal system	362042	3247	IVW (fixed)	-0.0905602	0.106789	0.396423	0.127484	59.2774	19.0248
Crea	full	49	phecode_375	Disorders of lacrimal system	362042	3247	IVW (random)	-0.0905602	0.118673	0.4454	0.127484	59.2774	19.0248
Crea	full	49	phecode_375	Disorders of lacrimal system	362042	3247	Weighted median	-0.0866904	0.16313	0.595129
Crea	full	49	phecode_375	Disorders of lacrimal system	362042	3247	MR Egger beta	0.418259	0.37778	0.268229	0.153833	56.8485	15.565
Crea	full	49	phecode_375	Disorders of lacrimal system	362042	3247	MR Egger intercept	-0.0206283	0.0145569	0.156457	0.153833	56.8485	15.565
Crea	strict	42	phecode_375	Disorders of lacrimal system	362042	3247	IVW (fixed)	-0.188119	0.116518	0.106418	0.594007	38.2393	0
Crea	strict	42	phecode_375	Disorders of lacrimal system	362042	3247	IVW (random)	-0.188119	0.116518	0.106418	0.594007	38.2393	0
Crea	strict	42	phecode_375	Disorders of lacrimal system	362042	3247	Weighted median	-0.145351	0.175117	0.406526
Crea	strict	42	phecode_375	Disorders of lacrimal system	362042	3247	MR Egger beta	0.2595	0.357386	0.467773	0.629323	36.484	0
Crea	strict	42	phecode_375	Disorders of lacrimal system	362042	3247	MR Egger intercept	-0.0181705	0.0137149	0.185214	0.629323	36.484	0
Crea	full	49	phecode_272	Disorders of lipoid metabolism	367542	52174	IVW (fixed)	0.0367074	0.0294674	0.212876	7.22331e-23	214.227	77.5939
Crea	full	49	phecode_272	Disorders of lipoid metabolism	367542	52174	IVW (random)	0.0367074	0.0622527	0.555424	7.22331e-23	214.227	77.5939
Crea	full	49	phecode_272	Disorders of lipoid metabolism	367542	52174	Weighted median	0.026905	0.0492749	0.585054
Crea	full	49	phecode_272	Disorders of lipoid metabolism	367542	52174	MR Egger beta	0.437105	0.190455	0.02173	9.16063e-20	193.985	75.2558
Crea	full	49	phecode_272	Disorders of lipoid metabolism	367542	52174	MR Egger intercept	-0.0162876	0.00735473	0.0267898	9.16063e-20	193.985	75.2558
Crea	strict	42	phecode_272	Disorders of lipoid metabolism	367542	52174	IVW (fixed)	0.110278	0.0321104	0.00059397	1.22425e-08	112.894	63.6826
Crea	strict	42	phecode_272	Disorders of lipoid metabolism	367542	52174	IVW (random)	0.110278	0.0532829	0.0384828	1.22425e-08	112.894	63.6826
Crea	strict	42	phecode_272	Disorders of lipoid metabolism	367542	52174	Weighted median	0.106323	0.0522814	0.0419859
Crea	strict	42	phecode_272	Disorders of lipoid metabolism	367542	52174	MR Egger beta	0.419691	0.15519	0.00684355	2.91396e-07	101.569	59.6333
Crea	strict	42	phecode_272	Disorders of lipoid metabolism	367542	52174	MR Egger intercept	-0.0126083	0.00597024	0.0346992	2.91396e-07	101.569	59.6333
Crea	full	49	phecode_626	Disorders of menstruation and other abnormal bleeding from female genital tract	185463	17462	IVW (fixed)	-0.00345172	0.0488931	0.943718	0.0281541	68.3855	29.8096
Crea	full	49	phecode_626	Disorders of menstruation and other abnormal bleeding from female genital tract	185463	17462	IVW (random)	-0.00345172	0.0583591	0.952836	0.0281541	68.3855	29.8096
Crea	full	49	phecode_626	Disorders of menstruation and other abnormal bleeding from female genital tract	185463	17462	Weighted median	0.0217712	0.0768931	0.777073
Crea	full	49	phecode_626	Disorders of menstruation and other abnormal bleeding from female genital tract	185463	17462	MR Egger beta	0.074328	0.187596	0.691948	0.0236673	68.1092	29.5249
Crea	full	49	phecode_626	Disorders of menstruation and other abnormal bleeding from female genital tract	185463	17462	MR Egger intercept	-0.00316098	0.00723897	0.662357	0.0236673	68.1092	29.5249
Crea	strict	42	phecode_626	Disorders of menstruation and other abnormal bleeding from female genital tract	185463	17462	IVW (fixed)	0.0098227	0.0532803	0.853732	0.12171	51.7228	20.7312
Crea	strict	42	phecode_626	Disorders of menstruation and other abnormal bleeding from female genital tract	185463	17462	IVW (random)	0.0098227	0.0598433	0.869621	0.12171	51.7228	20.7312
Crea	strict	42	phecode_626	Disorders of menstruation and other abnormal bleeding from female genital tract	185463	17462	Weighted median	0.040568	0.0831008	0.625424
Crea	strict	42	phecode_626	Disorders of menstruation and other abnormal bleeding from female genital tract	185463	17462	MR Egger beta	0.0467058	0.184045	0.79967	0.102343	51.6646	20.642
Crea	strict	42	phecode_626	Disorders of menstruation and other abnormal bleeding from female genital tract	185463	17462	MR Egger intercept	-0.0015012	0.00707384	0.831937	0.102343	51.6646	20.642
Crea	full	49	phecode_275	Disorders of mineral metabolism	367542	5055	IVW (fixed)	-0.0210139	0.0857066	0.806314	0.437635	48.8769	1.79419
Crea	full	49	phecode_275	Disorders of mineral metabolism	367542	5055	IVW (random)	-0.0210139	0.0864859	0.808025	0.437635	48.8769	1.79419
Crea	full	49	phecode_275	Disorders of mineral metabolism	367542	5055	Weighted median	0.041337	0.126194	0.743238
Crea	full	49	phecode_275	Disorders of mineral metabolism	367542	5055	MR Egger beta	0.194555	0.27539	0.479895	0.424909	48.1796	0.372739
Crea	full	49	phecode_275	Disorders of mineral metabolism	367542	5055	MR Egger intercept	-0.00877456	0.0106385	0.409488	0.424909	48.1796	0.372739
Crea	strict	42	phecode_275	Disorders of mineral metabolism	367542	5055	IVW (fixed)	0.085392	0.0933696	0.360423	0.939695	27.9686	0
Crea	strict	42	phecode_275	Disorders of mineral metabolism	367542	5055	IVW (random)	0.085392	0.0933696	0.360423	0.939695	27.9686	0
Crea	strict	42	phecode_275	Disorders of mineral metabolism	367542	5055	Weighted median	0.0694098	0.13472	0.606403
Crea	strict	42	phecode_275	Disorders of mineral metabolism	367542	5055	MR Egger beta	0.338751	0.282476	0.230442	0.941016	27.0655	0
Crea	strict	42	phecode_275	Disorders of mineral metabolism	367542	5055	MR Egger intercept	-0.010332	0.0108719	0.341939	0.941016	27.0655	0
Crea	full	49	phecode_728	Disorders of muscle, ligament, and fascia	344765	5142	IVW (fixed)	0.0204678	0.0851316	0.81	0.242594	54.4465	11.8401
Crea	full	49	phecode_728	Disorders of muscle, ligament, and fascia	344765	5142	IVW (random)	0.0204678	0.0906683	0.821401	0.242594	54.4465	11.8401
Crea	full	49	phecode_728	Disorders of muscle, ligament, and fascia	344765	5142	Weighted median	-0.0195862	0.126945	0.877382
Crea	full	49	phecode_728	Disorders of muscle, ligament, and fascia	344765	5142	MR Egger beta	0.0790916	0.293765	0.787749	0.21358	54.3955	11.7573
Crea	full	49	phecode_728	Disorders of muscle, ligament, and fascia	344765	5142	MR Egger intercept	-0.00237813	0.0113229	0.833646	0.21358	54.3955	11.7573
Crea	strict	42	phecode_728	Disorders of muscle, ligament, and fascia	344765	5142	IVW (fixed)	-0.0928257	0.0928046	0.317201	0.835108	32.2148	0
Crea	strict	42	phecode_728	Disorders of muscle, ligament, and fascia	344765	5142	IVW (random)	-0.0928257	0.0928046	0.317201	0.835108	32.2148	0
Crea	strict	42	phecode_728	Disorders of muscle, ligament, and fascia	344765	5142	Weighted median	-0.0231052	0.135008	0.864114
Crea	strict	42	phecode_728	Disorders of muscle, ligament, and fascia	344765	5142	MR Egger beta	0.113188	0.283918	0.690141	0.82511	31.6253	0
Crea	strict	42	phecode_728	Disorders of muscle, ligament, and fascia	344765	5142	MR Egger intercept	-0.00836581	0.010896	0.442615	0.82511	31.6253	0
Crea	full	49	phecode_377	Disorders of optic nerve and visual pathways	359421	626	IVW (fixed)	-0.235974	0.241936	0.329382	0.690954	42.6539	0
Crea	full	49	phecode_377	Disorders of optic nerve and visual pathways	359421	626	IVW (random)	-0.235974	0.241936	0.329382	0.690954	42.6539	0
Crea	full	49	phecode_377	Disorders of optic nerve and visual pathways	359421	626	Weighted median	-0.128576	0.354862	0.717108
Crea	full	49	phecode_377	Disorders of optic nerve and visual pathways	359421	626	MR Egger beta	0.305654	0.778162	0.694475	0.674623	42.1176	0
Crea	full	49	phecode_377	Disorders of optic nerve and visual pathways	359421	626	MR Egger intercept	-0.0219621	0.0299894	0.463968	0.674623	42.1176	0
Crea	strict	42	phecode_377	Disorders of optic nerve and visual pathways	359421	626	IVW (fixed)	-0.300278	0.264182	0.255691	0.776893	33.8837	0
Crea	strict	42	phecode_377	Disorders of optic nerve and visual pathways	359421	626	IVW (random)	-0.300278	0.264182	0.255691	0.776893	33.8837	0
Crea	strict	42	phecode_377	Disorders of optic nerve and visual pathways	359421	626	Weighted median	-0.173796	0.389041	0.655071
Crea	strict	42	phecode_377	Disorders of optic nerve and visual pathways	359421	626	MR Egger beta	0.0406007	0.809838	0.960015	0.748996	33.6855	0
Crea	strict	42	phecode_377	Disorders of optic nerve and visual pathways	359421	626	MR Egger intercept	-0.0138401	0.0310817	0.656116	0.748996	33.6855	0
Crea	full	49	phecode_352	Disorders of other cranial nerves	352345	2069	IVW (fixed)	0.107257	0.132974	0.419898	0.00688949	75.4709	36.3993
Crea	full	49	phecode_352	Disorders of other cranial nerves	352345	2069	IVW (random)	0.107257	0.166739	0.520054	0.00688949	75.4709	36.3993
Crea	full	49	phecode_352	Disorders of other cranial nerves	352345	2069	Weighted median	0.227124	0.205711	0.269554
Crea	full	49	phecode_352	Disorders of other cranial nerves	352345	2069	MR Egger beta	0.601994	0.53161	0.257467	0.00727879	73.9591	35.0993
Crea	full	49	phecode_352	Disorders of other cranial nerves	352345	2069	MR Egger intercept	-0.0201188	0.0205265	0.327017	0.00727879	73.9591	35.0993
Crea	strict	42	phecode_352	Disorders of other cranial nerves	352345	2069	IVW (fixed)	0.0742477	0.1449	0.608367	0.00259428	70.8564	42.1365
Crea	strict	42	phecode_352	Disorders of other cranial nerves	352345	2069	IVW (random)	0.0742477	0.190487	0.696701	0.00259428	70.8564	42.1365
Crea	strict	42	phecode_352	Disorders of other cranial nerves	352345	2069	Weighted median	0.256473	0.231686	0.268301
Crea	strict	42	phecode_352	Disorders of other cranial nerves	352345	2069	MR Egger beta	0.556338	0.580391	0.337782	0.00261551	69.5117	41.0172
Crea	strict	42	phecode_352	Disorders of other cranial nerves	352345	2069	MR Egger intercept	-0.0196365	0.0223234	0.379057	0.00261551	69.5117	41.0172
Crea	full	49	phecode_252	Disorders of parathyroid gland	362940	1661	IVW (fixed)	-0.105565	0.148614	0.4775	0.539393	46.3803	0
Crea	full	49	phecode_252	Disorders of parathyroid gland	362940	1661	IVW (random)	-0.105565	0.148614	0.4775	0.539393	46.3803	0
Crea	full	49	phecode_252	Disorders of parathyroid gland	362940	1661	Weighted median	-0.208592	0.225021	0.353931
Crea	full	49	phecode_252	Disorders of parathyroid gland	362940	1661	MR Egger beta	0.0199169	0.47127	0.96629	0.501389	46.3016	0
Crea	full	49	phecode_252	Disorders of parathyroid gland	362940	1661	MR Egger intercept	-0.00510555	0.0181964	0.779033	0.501389	46.3016	0
Crea	strict	42	phecode_252	Disorders of parathyroid gland	362940	1661	IVW (fixed)	-0.0443752	0.161974	0.784112	0.618345	37.6943	0
Crea	strict	42	phecode_252	Disorders of parathyroid gland	362940	1661	IVW (random)	-0.0443752	0.161974	0.784112	0.618345	37.6943	0
Crea	strict	42	phecode_252	Disorders of parathyroid gland	362940	1661	Weighted median	-0.087289	0.243749	0.720261
Crea	strict	42	phecode_252	Disorders of parathyroid gland	362940	1661	MR Egger beta	0.247454	0.489383	0.613106	0.592693	37.295	0
Crea	strict	42	phecode_252	Disorders of parathyroid gland	362940	1661	MR Egger intercept	-0.0118962	0.018825	0.527427	0.592693	37.295	0
Crea	full	49	phecode_604	Disorders of penis	145300	1993	IVW (fixed)	-0.084239	0.136175	0.536174	0.105139	60.5772	20.7622
Crea	full	49	phecode_604	Disorders of penis	145300	1993	IVW (random)	-0.084239	0.152979	0.581868	0.105139	60.5772	20.7622
Crea	full	49	phecode_604	Disorders of penis	145300	1993	Weighted median	0.0414791	0.201231	0.836692
Crea	full	49	phecode_604	Disorders of penis	145300	1993	MR Egger beta	0.211353	0.489823	0.666113	0.095658	60.0608	20.081
Crea	full	49	phecode_604	Disorders of penis	145300	1993	MR Egger intercept	-0.0120184	0.0189066	0.524989	0.095658	60.0608	20.081
Crea	strict	42	phecode_604	Disorders of penis	145300	1993	IVW (fixed)	-0.105413	0.148449	0.477643	0.0574477	56.1772	27.0167
Crea	strict	42	phecode_604	Disorders of penis	145300	1993	IVW (random)	-0.105413	0.173766	0.54409	0.0574477	56.1772	27.0167
Crea	strict	42	phecode_604	Disorders of penis	145300	1993	Weighted median	-0.0400108	0.223215	0.857743
Crea	strict	42	phecode_604	Disorders of penis	145300	1993	MR Egger beta	0.155019	0.531778	0.770661	0.0496001	55.8018	26.5257
Crea	strict	42	phecode_604	Disorders of penis	145300	1993	MR Egger intercept	-0.0106062	0.0204458	0.603937	0.0496001	55.8018	26.5257
Crea	full	49	phecode_270	Disorders of protein plasma/amino-acid transport and metabolism	367155	1121	IVW (fixed)	-0.0825882	0.18091	0.64802	0.0263951	68.7325	30.164
Crea	full	49	phecode_270	Disorders of protein plasma/amino-acid transport and metabolism	367155	1121	IVW (random)	-0.0825882	0.216483	0.702832	0.0263951	68.7325	30.164
Crea	full	49	phecode_270	Disorders of protein plasma/amino-acid transport and metabolism	367155	1121	Weighted median	0.0594476	0.279189	0.831382
Crea	full	49	phecode_270	Disorders of protein plasma/amino-acid transport and metabolism	367155	1121	MR Egger beta	0.263611	0.694598	0.704305	0.0226826	68.3318	29.7545
Crea	full	49	phecode_270	Disorders of protein plasma/amino-acid transport and metabolism	367155	1121	MR Egger intercept	-0.0140587	0.0267798	0.5996	0.0226826	68.3318	29.7545
Crea	strict	42	phecode_270	Disorders of protein plasma/amino-acid transport and metabolism	367155	1121	IVW (fixed)	-0.00373557	0.197106	0.984879	0.019585	61.7679	33.6225
Crea	strict	42	phecode_270	Disorders of protein plasma/amino-acid transport and metabolism	367155	1121	IVW (random)	-0.00373557	0.241929	0.987681	0.019585	61.7679	33.6225
Crea	strict	42	phecode_270	Disorders of protein plasma/amino-acid transport and metabolism	367155	1121	Weighted median	0.01929	0.31278	0.950823
Crea	strict	42	phecode_270	Disorders of protein plasma/amino-acid transport and metabolism	367155	1121	MR Egger beta	0.334928	0.741396	0.651447	0.0163329	61.4086	33.2341
Crea	strict	42	phecode_270	Disorders of protein plasma/amino-acid transport and metabolism	367155	1121	MR Egger intercept	-0.0137788	0.0284807	0.628533	0.0163329	61.4086	33.2341
Crea	full	49	phecode_367	Disorders of refraction and accommodation; blindness and low vision	367542	7081	IVW (fixed)	0.0183471	0.0726142	0.800527	0.386392	50.1968	4.37647
Crea	full	49	phecode_367	Disorders of refraction and accommodation; blindness and low vision	367542	7081	IVW (random)	0.0183471	0.0742573	0.804851	0.386392	50.1968	4.37647
Crea	full	49	phecode_367	Disorders of refraction and accommodation; blindness and low vision	367542	7081	Weighted median	-0.00611754	0.106458	0.954175
Crea	full	49	phecode_367	Disorders of refraction and accommodation; blindness and low vision	367542	7081	MR Egger beta	0.52395	0.23053	0.0230379	0.561751	44.8568	0
Crea	full	49	phecode_367	Disorders of refraction and accommodation; blindness and low vision	367542	7081	MR Egger intercept	-0.0205775	0.00890471	0.0208411	0.561751	44.8568	0
Crea	strict	42	phecode_367	Disorders of refraction and accommodation; blindness and low vision	367542	7081	IVW (fixed)	0.0255665	0.0791427	0.746663	0.311639	44.9032	8.69244
Crea	strict	42	phecode_367	Disorders of refraction and accommodation; blindness and low vision	367542	7081	IVW (random)	0.0255665	0.0828242	0.757562	0.311639	44.9032	8.69244
Crea	strict	42	phecode_367	Disorders of refraction and accommodation; blindness and low vision	367542	7081	Weighted median	-0.0187489	0.116685	0.872346
Crea	strict	42	phecode_367	Disorders of refraction and accommodation; blindness and low vision	367542	7081	MR Egger beta	0.477539	0.242159	0.0486084	0.430614	40.9041	0
Crea	strict	42	phecode_367	Disorders of refraction and accommodation; blindness and low vision	367542	7081	MR Egger intercept	-0.018429	0.00931909	0.0479788	0.430614	40.9041	0
Crea	full	49	phecode_705	Disorders of sweat glands	357940	265	IVW (fixed)	0.409549	0.370019	0.268367	0.778548	40.2649	0
Crea	full	49	phecode_705	Disorders of sweat glands	357940	265	IVW (random)	0.409549	0.370019	0.268367	0.778548	40.2649	0
Crea	full	49	phecode_705	Disorders of sweat glands	357940	265	Weighted median	0.456536	0.545509	0.402649
Crea	full	49	phecode_705	Disorders of sweat glands	357940	265	MR Egger beta	-0.690782	1.15351	0.549273	0.781767	39.2506	0
Crea	full	49	phecode_705	Disorders of sweat glands	357940	265	MR Egger intercept	0.0450946	0.044776	0.313879	0.781767	39.2506	0
Crea	strict	42	phecode_705	Disorders of sweat glands	357940	265	IVW (fixed)	0.883963	0.402612	0.0281228	0.953729	27.0697	0
Crea	strict	42	phecode_705	Disorders of sweat glands	357940	265	IVW (random)	0.883963	0.402612	0.0281228	0.953729	27.0697	0
Crea	strict	42	phecode_705	Disorders of sweat glands	357940	265	Weighted median	0.715769	0.583349	0.219822
Crea	strict	42	phecode_705	Disorders of sweat glands	357940	265	MR Egger beta	-0.0769919	1.19509	0.948633	0.952525	26.3403	0
Crea	strict	42	phecode_705	Disorders of sweat glands	357940	265	MR Egger intercept	0.0395324	0.0462907	0.393103	0.952525	26.3403	0
Crea	full	49	phecode_337	Disorders of the autonomic nervous system	349227	552	IVW (fixed)	0.0523426	0.257586	0.838975	0.173966	57.0527	15.8672
Crea	full	49	phecode_337	Disorders of the autonomic nervous system	349227	552	IVW (random)	0.0523426	0.280827	0.852141	0.173966	57.0527	15.8672
Crea	full	49	phecode_337	Disorders of the autonomic nervous system	349227	552	Weighted median	0.157526	0.394626	0.689762
Crea	full	49	phecode_337	Disorders of the autonomic nervous system	349227	552	MR Egger beta	-0.65827	0.91173	0.470294	0.167154	56.2489	14.6649
Crea	full	49	phecode_337	Disorders of the autonomic nervous system	349227	552	MR Egger intercept	0.0287352	0.0350626	0.412479	0.167154	56.2489	14.6649
Crea	strict	42	phecode_337	Disorders of the autonomic nervous system	349227	552	IVW (fixed)	-0.0853727	0.281257	0.761479	0.191902	48.6597	15.7414
Crea	strict	42	phecode_337	Disorders of the autonomic nervous system	349227	552	IVW (random)	-0.0853727	0.306406	0.780532	0.191902	48.6597	15.7414
Crea	strict	42	phecode_337	Disorders of the autonomic nervous system	349227	552	Weighted median	0.183767	0.435022	0.67271
Crea	strict	42	phecode_337	Disorders of the autonomic nervous system	349227	552	MR Egger beta	-0.711808	0.951553	0.454431	0.17825	48.0777	14.7213
Crea	strict	42	phecode_337	Disorders of the autonomic nervous system	349227	552	MR Egger intercept	0.0253519	0.0364315	0.486504	0.17825	48.0777	14.7213
Crea	full	49	phecode_360	Disorders of the globe	350253	493	IVW (fixed)	-0.274039	0.271612	0.313004	0.284794	53.0789	9.56851
Crea	full	49	phecode_360	Disorders of the globe	350253	493	IVW (random)	-0.274039	0.28562	0.33733	0.284794	53.0789	9.56851
Crea	full	49	phecode_360	Disorders of the globe	350253	493	Weighted median	-0.0849732	0.403606	0.83325
Crea	full	49	phecode_360	Disorders of the globe	350253	493	MR Egger beta	0.493345	0.917452	0.590761	0.278378	52.2177	8.07718
Crea	full	49	phecode_360	Disorders of the globe	350253	493	MR Egger intercept	-0.0311712	0.035406	0.378647	0.278378	52.2177	8.07718
Crea	strict	42	phecode_360	Disorders of the globe	350253	493	IVW (fixed)	-0.256482	0.295928	0.386104	0.260984	46.3546	11.5514
Crea	strict	42	phecode_360	Disorders of the globe	350253	493	IVW (random)	-0.256482	0.314659	0.415009	0.260984	46.3546	11.5514
Crea	strict	42	phecode_360	Disorders of the globe	350253	493	Weighted median	-0.196208	0.441025	0.656399
Crea	strict	42	phecode_360	Disorders of the globe	350253	493	MR Egger beta	0.573152	0.964069	0.552169	0.256654	45.4131	9.71773
Crea	strict	42	phecode_360	Disorders of the globe	350253	493	MR Egger intercept	-0.0337527	0.0370648	0.362486	0.256654	45.4131	9.71773
Crea	full	49	phecode_253	Disorders of the pituitary gland and its hypothalamic control	362392	1113	IVW (fixed)	0.245564	0.182052	0.177381	0.00237067	80.3308	40.247
Crea	full	49	phecode_253	Disorders of the pituitary gland and its hypothalamic control	362392	1113	IVW (random)	0.245564	0.235514	0.297101	0.00237067	80.3308	40.247
Crea	full	49	phecode_253	Disorders of the pituitary gland and its hypothalamic control	362392	1113	Weighted median	0.216379	0.289675	0.45508
Crea	full	49	phecode_253	Disorders of the pituitary gland and its hypothalamic control	362392	1113	MR Egger beta	-0.684961	0.745834	0.358419	0.00337238	77.485	38.0526
Crea	full	49	phecode_253	Disorders of the pituitary gland and its hypothalamic control	362392	1113	MR Egger intercept	0.0377572	0.0287385	0.188906	0.00337238	77.485	38.0526
Crea	strict	42	phecode_253	Disorders of the pituitary gland and its hypothalamic control	362392	1113	IVW (fixed)	0.234013	0.198607	0.238689	0.00327436	69.8748	41.3236
Crea	strict	42	phecode_253	Disorders of the pituitary gland and its hypothalamic control	362392	1113	IVW (random)	0.234013	0.259277	0.366758	0.00327436	69.8748	41.3236
Crea	strict	42	phecode_253	Disorders of the pituitary gland and its hypothalamic control	362392	1113	Weighted median	-0.0817991	0.317956	0.796974
Crea	strict	42	phecode_253	Disorders of the pituitary gland and its hypothalamic control	362392	1113	MR Egger beta	-0.564708	0.786955	0.473012	0.00382594	67.9137	39.6293
Crea	strict	42	phecode_253	Disorders of the pituitary gland and its hypothalamic control	362392	1113	MR Egger intercept	0.0324489	0.0301927	0.282498	0.00382594	67.9137	39.6293
Crea	full	49	phecode_520	Disorders of tooth development	358340	2508	IVW (fixed)	0.0291261	0.12111	0.809947	0.0719466	62.9946	23.8029
Crea	full	49	phecode_520	Disorders of tooth development	358340	2508	IVW (random)	0.0291261	0.138742	0.833723	0.0719466	62.9946	23.8029
Crea	full	49	phecode_520	Disorders of tooth development	358340	2508	Weighted median	0.144411	0.188228	0.442953
Crea	full	49	phecode_520	Disorders of tooth development	358340	2508	MR Egger beta	0.163383	0.441602	0.711399	0.0607982	62.8571	23.6363
Crea	full	49	phecode_520	Disorders of tooth development	358340	2508	MR Egger intercept	-0.00547055	0.017065	0.748535	0.0607982	62.8571	23.6363
Crea	strict	42	phecode_520	Disorders of tooth development	358340	2508	IVW (fixed)	-0.0318392	0.132042	0.809455	0.0303548	59.5778	31.1824
Crea	strict	42	phecode_520	Disorders of tooth development	358340	2508	IVW (random)	-0.0318392	0.15917	0.841455	0.0303548	59.5778	31.1824
Crea	strict	42	phecode_520	Disorders of tooth development	358340	2508	Weighted median	-0.203886	0.209076	0.329472
Crea	strict	42	phecode_520	Disorders of tooth development	358340	2508	MR Egger beta	0.153731	0.482905	0.750222	0.0250518	59.3314	30.8967
Crea	strict	42	phecode_520	Disorders of tooth development	358340	2508	MR Egger intercept	-0.00757557	0.0185885	0.683611	0.0250518	59.3314	30.8967
Crea	full	49	phecode_562	Diverticulosis and diverticulitis	297259	187	IVW (fixed)	0.372335	0.442726	0.400345	0.905309	35.7007	0
Crea	full	49	phecode_562	Diverticulosis and diverticulitis	297259	187	IVW (random)	0.372335	0.442726	0.400345	0.905309	35.7007	0
Crea	full	49	phecode_562	Diverticulosis and diverticulitis	297259	187	Weighted median	0.28159	0.647616	0.6637
Crea	full	49	phecode_562	Diverticulosis and diverticulitis	297259	187	MR Egger beta	1.50352	1.40757	0.285445	0.902133	34.9839	0
Crea	full	49	phecode_562	Diverticulosis and diverticulitis	297259	187	MR Egger intercept	-0.0460305	0.0543702	0.397211	0.902133	34.9839	0
Crea	strict	42	phecode_562	Diverticulosis and diverticulitis	297259	187	IVW (fixed)	0.307368	0.483752	0.525178	0.963516	26.3183	0
Crea	strict	42	phecode_562	Diverticulosis and diverticulitis	297259	187	IVW (random)	0.307368	0.483752	0.525178	0.963516	26.3183	0
Crea	strict	42	phecode_562	Diverticulosis and diverticulitis	297259	187	Weighted median	0.27946	0.695249	0.687716
Crea	strict	42	phecode_562	Diverticulosis and diverticulitis	297259	187	MR Egger beta	0.788985	1.46331	0.589765	0.954599	26.1967	0
Crea	strict	42	phecode_562	Diverticulosis and diverticulitis	297259	187	MR Egger intercept	-0.0196155	0.0562477	0.727289	0.954599	26.1967	0
Crea	full	49	phecode_694	Dyschromia and Vitiligo	355025	1470	IVW (fixed)	0.023067	0.157738	0.883735	0.784636	40.0852	0
Crea	full	49	phecode_694	Dyschromia and Vitiligo	355025	1470	IVW (random)	0.023067	0.157738	0.883735	0.784636	40.0852	0
Crea	full	49	phecode_694	Dyschromia and Vitiligo	355025	1470	Weighted median	0.148763	0.229878	0.517542
Crea	full	49	phecode_694	Dyschromia and Vitiligo	355025	1470	MR Egger beta	0.103147	0.500888	0.836846	0.753353	40.0568	0
Crea	full	49	phecode_694	Dyschromia and Vitiligo	355025	1470	MR Egger intercept	-0.00325627	0.0193311	0.866231	0.753353	40.0568	0
Crea	strict	42	phecode_694	Dyschromia and Vitiligo	355025	1470	IVW (fixed)	-0.0121755	0.171892	0.943531	0.564646	38.8931	0
Crea	strict	42	phecode_694	Dyschromia and Vitiligo	355025	1470	IVW (random)	-0.0121755	0.171892	0.943531	0.564646	38.8931	0
Crea	strict	42	phecode_694	Dyschromia and Vitiligo	355025	1470	Weighted median	0.00136168	0.256775	0.995769
Crea	strict	42	phecode_694	Dyschromia and Vitiligo	355025	1470	MR Egger beta	0.044211	0.520351	0.93229	0.520586	38.8799	0
Crea	strict	42	phecode_694	Dyschromia and Vitiligo	355025	1470	MR Egger intercept	-0.00229674	0.0200052	0.908598	0.520586	38.8799	0
Crea	full	49	phecode_636	Early or threatened labor; hemorrhage in early pregnancy	195414	2391	IVW (fixed)	-0.122862	0.127923	0.336832	0.464754	48.2	0.41486
Crea	full	49	phecode_636	Early or threatened labor; hemorrhage in early pregnancy	195414	2391	IVW (random)	-0.122862	0.128189	0.337837	0.464754	48.2	0.41486
Crea	full	49	phecode_636	Early or threatened labor; hemorrhage in early pregnancy	195414	2391	Weighted median	-0.20592	0.193306	0.286761
Crea	full	49	phecode_636	Early or threatened labor; hemorrhage in early pregnancy	195414	2391	MR Egger beta	-0.394025	0.410141	0.336701	0.443788	47.7077	0
Crea	full	49	phecode_636	Early or threatened labor; hemorrhage in early pregnancy	195414	2391	MR Egger intercept	0.0110267	0.0158334	0.486165	0.443788	47.7077	0
Crea	strict	42	phecode_636	Early or threatened labor; hemorrhage in early pregnancy	195414	2391	IVW (fixed)	-0.138219	0.139456	0.32162	0.378938	43.1639	5.0132
Crea	strict	42	phecode_636	Early or threatened labor; hemorrhage in early pregnancy	195414	2391	IVW (random)	-0.138219	0.143088	0.334059	0.378938	43.1639	5.0132
Crea	strict	42	phecode_636	Early or threatened labor; hemorrhage in early pregnancy	195414	2391	Weighted median	-0.195968	0.211194	0.353455
Crea	strict	42	phecode_636	Early or threatened labor; hemorrhage in early pregnancy	195414	2391	MR Egger beta	-0.48373	0.435582	0.266767	0.367286	42.4153	3.33686
Crea	strict	42	phecode_636	Early or threatened labor; hemorrhage in early pregnancy	195414	2391	MR Egger intercept	0.0140696	0.0167457	0.400801	0.367286	42.4153	3.33686
Crea	full	49	phecode_990	Effects radiation NOS	359668	8174	IVW (fixed)	0.0160289	0.0676391	0.812675	0.140572	58.5965	18.0838
Crea	full	49	phecode_990	Effects radiation NOS	359668	8174	IVW (random)	0.0160289	0.074733	0.830171	0.140572	58.5965	18.0838
Crea	full	49	phecode_990	Effects radiation NOS	359668	8174	Weighted median	-0.00940038	0.102111	0.92665
Crea	full	49	phecode_990	Effects radiation NOS	359668	8174	MR Egger beta	-0.0175583	0.240437	0.941785	0.120009	58.5695	18.0461
Crea	full	49	phecode_990	Effects radiation NOS	359668	8174	MR Egger intercept	0.00136618	0.00928516	0.883025	0.120009	58.5695	18.0461
Crea	strict	42	phecode_990	Effects radiation NOS	359668	8174	IVW (fixed)	0.0314214	0.0736986	0.669853	0.404103	42.5519	3.64712
Crea	strict	42	phecode_990	Effects radiation NOS	359668	8174	IVW (random)	0.0314214	0.0750805	0.67558	0.404103	42.5519	3.64712
Crea	strict	42	phecode_990	Effects radiation NOS	359668	8174	Weighted median	-0.00173973	0.108937	0.987258
Crea	strict	42	phecode_990	Effects radiation NOS	359668	8174	MR Egger beta	0.0806695	0.230605	0.726476	0.363968	42.4976	3.52389
Crea	strict	42	phecode_990	Effects radiation NOS	359668	8174	MR Egger intercept	-0.00200686	0.00887263	0.821057	0.363968	42.4976	3.52389
Crea	full	49	phecode_506	Empyema and pneumothorax	345831	1915	IVW (fixed)	-0.203331	0.13863	0.142453	0.0249156	69.0406	30.4757
Crea	full	49	phecode_506	Empyema and pneumothorax	345831	1915	IVW (random)	-0.203331	0.16626	0.221342	0.0249156	69.0406	30.4757
Crea	full	49	phecode_506	Empyema and pneumothorax	345831	1915	Weighted median	-0.174465	0.216873	0.421132
Crea	full	49	phecode_506	Empyema and pneumothorax	345831	1915	MR Egger beta	-0.200479	0.532629	0.706623	0.0197865	69.0406	30.4756
Crea	full	49	phecode_506	Empyema and pneumothorax	345831	1915	MR Egger intercept	-0.000116119	0.0205819	0.995499	0.0197865	69.0406	30.4756
Crea	strict	42	phecode_506	Empyema and pneumothorax	345831	1915	IVW (fixed)	-0.261606	0.151121	0.0834339	0.162399	49.8239	17.7101
Crea	strict	42	phecode_506	Empyema and pneumothorax	345831	1915	IVW (random)	-0.261606	0.166591	0.116335	0.162399	49.8239	17.7101
Crea	strict	42	phecode_506	Empyema and pneumothorax	345831	1915	Weighted median	-0.18725	0.233573	0.42274
Crea	strict	42	phecode_506	Empyema and pneumothorax	345831	1915	MR Egger beta	-0.0855006	0.508534	0.86648	0.140853	49.6567	17.433
Crea	strict	42	phecode_506	Empyema and pneumothorax	345831	1915	MR Egger intercept	-0.00718204	0.0195695	0.713618	0.140853	49.6567	17.433
Crea	full	49	phecode_323	Encephalitis	366571	481	IVW (fixed)	-0.0727781	0.276249	0.792203	0.08083	62.2705	22.917
Crea	full	49	phecode_323	Encephalitis	366571	481	IVW (random)	-0.0727781	0.314646	0.81708	0.08083	62.2705	22.917
Crea	full	49	phecode_323	Encephalitis	366571	481	Weighted median	-0.305209	0.415522	0.462632
Crea	full	49	phecode_323	Encephalitis	366571	481	MR Egger beta	0.0759316	0.993307	0.939066	0.067428	62.2375	22.876
Crea	full	49	phecode_323	Encephalitis	366571	481	MR Egger intercept	-0.00605803	0.0383364	0.874439	0.067428	62.2375	22.876
Crea	strict	42	phecode_323	Encephalitis	366571	481	IVW (fixed)	-0.14091	0.300973	0.639654	0.095451	53.232	22.9786
Crea	strict	42	phecode_323	Encephalitis	366571	481	IVW (random)	-0.14091	0.342943	0.681157	0.095451	53.232	22.9786
Crea	strict	42	phecode_323	Encephalitis	366571	481	Weighted median	-0.458109	0.45969	0.318977
Crea	strict	42	phecode_323	Encephalitis	366571	481	MR Egger beta	0.114006	1.03274	0.912099	0.0798245	53.1408	22.8464
Crea	strict	42	phecode_323	Encephalitis	366571	481	MR Egger intercept	-0.0103985	0.0396797	0.793274	0.0798245	53.1408	22.8464
Crea	full	49	phecode_621	Endometrial hyperplasia	186839	1011	IVW (fixed)	-0.0538686	0.190709	0.777587	0.031895	67.7069	29.1062
Crea	full	49	phecode_621	Endometrial hyperplasia	186839	1011	IVW (random)	-0.0538686	0.226499	0.812012	0.031895	67.7069	29.1062
Crea	full	49	phecode_621	Endometrial hyperplasia	186839	1011	Weighted median	0.155393	0.297411	0.601333
Crea	full	49	phecode_621	Endometrial hyperplasia	186839	1011	MR Egger beta	0.374859	0.724216	0.604733	0.0283525	67.1512	28.5195
Crea	full	49	phecode_621	Endometrial hyperplasia	186839	1011	MR Egger intercept	-0.0174339	0.0279529	0.532831	0.0283525	67.1512	28.5195
Crea	strict	42	phecode_621	Endometrial hyperplasia	186839	1011	IVW (fixed)	-0.0362598	0.207628	0.861364	0.0287026	59.8634	31.5107
Crea	strict	42	phecode_621	Endometrial hyperplasia	186839	1011	IVW (random)	-0.0362598	0.250885	0.885084	0.0287026	59.8634	31.5107
Crea	strict	42	phecode_621	Endometrial hyperplasia	186839	1011	Weighted median	0.0182676	0.321669	0.954712
Crea	strict	42	phecode_621	Endometrial hyperplasia	186839	1011	MR Egger beta	0.461528	0.76503	0.546322	0.0259272	59.1606	30.6972
Crea	strict	42	phecode_621	Endometrial hyperplasia	186839	1011	MR Egger intercept	-0.020276	0.0294151	0.49063	0.0259272	59.1606	30.6972
Crea	full	49	phecode_615	Endometriosis	193196	4092	IVW (fixed)	0.0370389	0.0958721	0.699248	0.547507	46.1844	0
Crea	full	49	phecode_615	Endometriosis	193196	4092	IVW (random)	0.0370389	0.0958721	0.699248	0.547507	46.1844	0
Crea	full	49	phecode_615	Endometriosis	193196	4092	Weighted median	0.130014	0.141898	0.359536
Crea	full	49	phecode_615	Endometriosis	193196	4092	MR Egger beta	0.307017	0.304787	0.313782	0.542614	45.3137	0
Crea	full	49	phecode_615	Endometriosis	193196	4092	MR Egger intercept	-0.0109844	0.0117711	0.350737	0.542614	45.3137	0
Crea	strict	42	phecode_615	Endometriosis	193196	4092	IVW (fixed)	0.032702	0.104416	0.754136	0.512662	40.0512	0
Crea	strict	42	phecode_615	Endometriosis	193196	4092	IVW (random)	0.032702	0.104416	0.754136	0.512662	40.0512	0
Crea	strict	42	phecode_615	Endometriosis	193196	4092	Weighted median	0.154108	0.154128	0.317375
Crea	strict	42	phecode_615	Endometriosis	193196	4092	MR Egger beta	0.397622	0.316592	0.209135	0.535089	38.5605	0
Crea	strict	42	phecode_615	Endometriosis	193196	4092	MR Egger intercept	-0.0148722	0.0121806	0.222097	0.535089	38.5605	0
Crea	full	49	EO_10_9_L_bl	Eosinophil count	353711		IVW (fixed)	0.0172881	0.0101477	0.0884477	4.54745e-78	507.854	90.5485
Crea	full	49	EO_10_9_L_bl	Eosinophil count	353711		IVW (random)	0.0172881	0.0330078	0.600448	4.54745e-78	507.854	90.5485
Crea	full	49	EO_10_9_L_bl	Eosinophil count	353711		Weighted median	-0.00162181	0.0195287	0.933814
Crea	full	49	EO_10_9_L_bl	Eosinophil count	353711		MR Egger beta	0.121298	0.105176	0.248793	2.53028e-76	496.399	90.3304
Crea	full	49	EO_10_9_L_bl	Eosinophil count	353711		MR Egger intercept	-0.00422562	0.00405751	0.297674	2.53028e-76	496.399	90.3304
Crea	strict	42	EO_10_9_L_bl	Eosinophil count	353711		IVW (fixed)	-0.00214338	0.0110599	0.846334	1.41598e-41	302.461	86.4445
Crea	strict	42	EO_10_9_L_bl	Eosinophil count	353711		IVW (random)	-0.00214338	0.0300395	0.943117	1.41598e-41	302.461	86.4445
Crea	strict	42	EO_10_9_L_bl	Eosinophil count	353711		Weighted median	-0.00573564	0.0205181	0.779831
Crea	strict	42	EO_10_9_L_bl	Eosinophil count	353711		MR Egger beta	0.106349	0.0906806	0.240883	8.29695e-40	290.793	85.9006
Crea	strict	42	EO_10_9_L_bl	Eosinophil count	353711		MR Egger intercept	-0.00441413	0.00348425	0.205198	8.29695e-40	290.793	85.9006
Crea	full	49	phecode_345	Epilepsy, recurrent seizures, convulsions	353396	4721	IVW (fixed)	0.194184	0.0884924	0.0282093	0.51819	46.8931	0
Crea	full	49	phecode_345	Epilepsy, recurrent seizures, convulsions	353396	4721	IVW (random)	0.194184	0.0884924	0.0282093	0.51819	46.8931	0
Crea	full	49	phecode_345	Epilepsy, recurrent seizures, convulsions	353396	4721	Weighted median	0.167908	0.12836	0.190839
Crea	full	49	phecode_345	Epilepsy, recurrent seizures, convulsions	353396	4721	MR Egger beta	0.126271	0.282211	0.65456	0.47959	46.8289	0
Crea	full	49	phecode_345	Epilepsy, recurrent seizures, convulsions	353396	4721	MR Egger intercept	0.00276111	0.0108951	0.799938	0.47959	46.8289	0
Crea	strict	42	phecode_345	Epilepsy, recurrent seizures, convulsions	353396	4721	IVW (fixed)	0.172902	0.0964669	0.0730775	0.387106	42.9634	4.56992
Crea	strict	42	phecode_345	Epilepsy, recurrent seizures, convulsions	353396	4721	IVW (random)	0.172902	0.0987497	0.0799609	0.387106	42.9634	4.56992
Crea	strict	42	phecode_345	Epilepsy, recurrent seizures, convulsions	353396	4721	Weighted median	0.119411	0.141779	0.399659
Crea	strict	42	phecode_345	Epilepsy, recurrent seizures, convulsions	353396	4721	MR Egger beta	0.124494	0.303852	0.682013	0.346645	42.9328	4.50202
Crea	strict	42	phecode_345	Epilepsy, recurrent seizures, convulsions	353396	4721	MR Egger intercept	0.00197088	0.0116826	0.866031	0.346645	42.9328	4.50202
Crea	full	49	phecode_477	Epistaxis or throat hemorrhage	349230	3570	IVW (fixed)	-0.172599	0.102091	0.0909049	4.52704e-08	119.814	59.938
Crea	full	49	phecode_477	Epistaxis or throat hemorrhage	349230	3570	IVW (random)	-0.172599	0.161294	0.284581	4.52704e-08	119.814	59.938
Crea	full	49	phecode_477	Epistaxis or throat hemorrhage	349230	3570	Weighted median	-0.284918	0.167968	0.0898364
Crea	full	49	phecode_477	Epistaxis or throat hemorrhage	349230	3570	MR Egger beta	-0.271645	0.521195	0.60223	2.87599e-08	119.712	59.9039
Crea	full	49	phecode_477	Epistaxis or throat hemorrhage	349230	3570	MR Egger intercept	0.00401512	0.0200692	0.841431	2.87599e-08	119.712	59.9039
Crea	strict	42	phecode_477	Epistaxis or throat hemorrhage	349230	3570	IVW (fixed)	-0.130406	0.111141	0.240662	0.000929663	75.0347	45.3586
Crea	strict	42	phecode_477	Epistaxis or throat hemorrhage	349230	3570	IVW (random)	-0.130406	0.150354	0.385763	0.000929663	75.0347	45.3586
Crea	strict	42	phecode_477	Epistaxis or throat hemorrhage	349230	3570	Weighted median	-0.299487	0.181961	0.0997873
Crea	strict	42	phecode_477	Epistaxis or throat hemorrhage	349230	3570	MR Egger beta	-0.0643087	0.464823	0.889963	0.000665814	74.9922	45.3276
Crea	strict	42	phecode_477	Epistaxis or throat hemorrhage	349230	3570	MR Egger intercept	-0.00268328	0.01783	0.880376	0.000665814	74.9922	45.3276
Crea	full	49	phecode_690	Erythematosquamous dermatosis	358128	4573	IVW (fixed)	0.00925775	0.0901508	0.918208	0.385194	50.2285	4.4367
Crea	full	49	phecode_690	Erythematosquamous dermatosis	358128	4573	IVW (random)	0.00925775	0.0922197	0.920036	0.385194	50.2285	4.4367
Crea	full	49	phecode_690	Erythematosquamous dermatosis	358128	4573	Weighted median	-0.088562	0.13546	0.51325
Crea	full	49	phecode_690	Erythematosquamous dermatosis	358128	4573	MR Egger beta	0.101885	0.29766	0.732135	0.350928	50.114	4.21846
Crea	full	49	phecode_690	Erythematosquamous dermatosis	358128	4573	MR Egger intercept	-0.00375945	0.0114751	0.7432	0.350928	50.114	4.21846
Crea	strict	42	phecode_690	Erythematosquamous dermatosis	358128	4573	IVW (fixed)	-0.0321661	0.0983096	0.743523	0.561121	38.9714	0
Crea	strict	42	phecode_690	Erythematosquamous dermatosis	358128	4573	IVW (random)	-0.0321661	0.0983096	0.743523	0.561121	38.9714	0
Crea	strict	42	phecode_690	Erythematosquamous dermatosis	358128	4573	Weighted median	-0.109786	0.144494	0.447378
Crea	strict	42	phecode_690	Erythematosquamous dermatosis	358128	4573	MR Egger beta	-0.0299325	0.299725	0.92045	0.516441	38.9714	0
Crea	strict	42	phecode_690	Erythematosquamous dermatosis	358128	4573	MR Egger intercept	-9.07802e-05	0.0115079	0.993706	0.516441	38.9714	0
Crea	full	49	phecode_695	Erythematous conditions	357323	3768	IVW (fixed)	-0.199621	0.0990925	0.0439574	0.0230821	69.4458	30.8814
Crea	full	49	phecode_695	Erythematous conditions	357323	3768	IVW (random)	-0.199621	0.119191	0.0939726	0.0230821	69.4458	30.8814
Crea	full	49	phecode_695	Erythematous conditions	357323	3768	Weighted median	-0.106746	0.145552	0.463319
Crea	full	49	phecode_695	Erythematous conditions	357323	3768	MR Egger beta	0.156793	0.383227	0.682437	0.0238942	68.059	29.473
Crea	full	49	phecode_695	Erythematous conditions	357323	3768	MR Egger intercept	-0.0144461	0.0147618	0.32777	0.0238942	68.059	29.473
Crea	strict	42	phecode_695	Erythematous conditions	357323	3768	IVW (fixed)	-0.323808	0.108146	0.00275186	0.675179	36.3971	0
Crea	strict	42	phecode_695	Erythematous conditions	357323	3768	IVW (random)	-0.323808	0.108146	0.00275186	0.675179	36.3971	0
Crea	strict	42	phecode_695	Erythematous conditions	357323	3768	Weighted median	-0.203085	0.160565	0.205938
Crea	strict	42	phecode_695	Erythematous conditions	357323	3768	MR Egger beta	0.0334615	0.331298	0.91955	0.690439	35.0955	0
Crea	strict	42	phecode_695	Erythematous conditions	357323	3768	MR Egger intercept	-0.0144947	0.0127048	0.253916	0.690439	35.0955	0
Crea	full	49	phecode_643	Excessive vomiting in pregnancy	198815	212	IVW (fixed)	-0.153331	0.414275	0.711293	0.668353	43.2292	0
Crea	full	49	phecode_643	Excessive vomiting in pregnancy	198815	212	IVW (random)	-0.153331	0.414275	0.711293	0.668353	43.2292	0
Crea	full	49	phecode_643	Excessive vomiting in pregnancy	198815	212	Weighted median	0.204445	0.613488	0.738946
Crea	full	49	phecode_643	Excessive vomiting in pregnancy	198815	212	MR Egger beta	-0.356752	1.30591	0.784713	0.630617	43.2022	0
Crea	full	49	phecode_643	Excessive vomiting in pregnancy	198815	212	MR Egger intercept	0.00830292	0.0505495	0.869532	0.630617	43.2022	0
Crea	strict	42	phecode_643	Excessive vomiting in pregnancy	198815	212	IVW (fixed)	-0.0999438	0.451313	0.824741	0.549421	39.2316	0
Crea	strict	42	phecode_643	Excessive vomiting in pregnancy	198815	212	IVW (random)	-0.0999438	0.451313	0.824741	0.549421	39.2316	0
Crea	strict	42	phecode_643	Excessive vomiting in pregnancy	198815	212	Weighted median	0.187975	0.680227	0.782285
Crea	strict	42	phecode_643	Excessive vomiting in pregnancy	198815	212	MR Egger beta	-0.724395	1.35513	0.592955	0.515473	38.9927	0
Crea	strict	42	phecode_643	Excessive vomiting in pregnancy	198815	212	MR Egger intercept	0.0255245	0.0522289	0.62505	0.515473	38.9927	0
Crea	full	49	phecode_333	Extrapyramidal disease and abnormal movement disorders	350254	1579	IVW (fixed)	0.0411119	0.152616	0.787635	0.00712705	75.3103	36.2637
Crea	full	49	phecode_333	Extrapyramidal disease and abnormal movement disorders	350254	1579	IVW (random)	0.0411119	0.191164	0.829719	0.00712705	75.3103	36.2637
Crea	full	49	phecode_333	Extrapyramidal disease and abnormal movement disorders	350254	1579	Weighted median	0.0127667	0.231497	0.95602
Crea	full	49	phecode_333	Extrapyramidal disease and abnormal movement disorders	350254	1579	MR Egger beta	-0.658878	0.608774	0.279117	0.00884526	73.0335	34.2768
Crea	full	49	phecode_333	Extrapyramidal disease and abnormal movement disorders	350254	1579	MR Egger intercept	0.0284101	0.0234705	0.226102	0.00884526	73.0335	34.2768
Crea	strict	42	phecode_333	Extrapyramidal disease and abnormal movement disorders	350254	1579	IVW (fixed)	-0.0155689	0.166365	0.925441	0.00198902	71.9602	43.0241
Crea	strict	42	phecode_333	Extrapyramidal disease and abnormal movement disorders	350254	1579	IVW (random)	-0.0155689	0.220403	0.943686	0.00198902	71.9602	43.0241
Crea	strict	42	phecode_333	Extrapyramidal disease and abnormal movement disorders	350254	1579	Weighted median	-0.115508	0.262848	0.660336
Crea	strict	42	phecode_333	Extrapyramidal disease and abnormal movement disorders	350254	1579	MR Egger beta	-0.667617	0.672262	0.320666	0.00226168	70.1129	41.5229
Crea	strict	42	phecode_333	Extrapyramidal disease and abnormal movement disorders	350254	1579	MR Egger intercept	0.0265021	0.0258155	0.304611	0.00226168	70.1129	41.5229
Crea	full	49	phecode_783	Fever of unknown origin	367542	6241	IVW (fixed)	-0.0562167	0.0773146	0.467155	0.0645851	63.6532	24.5914
Crea	full	49	phecode_783	Fever of unknown origin	367542	6241	IVW (random)	-0.0562167	0.0890329	0.527769	0.0645851	63.6532	24.5914
Crea	full	49	phecode_783	Fever of unknown origin	367542	6241	Weighted median	-0.109383	0.120154	0.362636
Crea	full	49	phecode_783	Fever of unknown origin	367542	6241	MR Egger beta	-0.59132	0.276434	0.0324275	0.121479	58.4874	17.9311
Crea	full	49	phecode_783	Fever of unknown origin	367542	6241	MR Egger intercept	0.0217038	0.0106525	0.0416059	0.121479	58.4874	17.9311
Crea	strict	42	phecode_783	Fever of unknown origin	367542	6241	IVW (fixed)	-0.00220632	0.0842651	0.979111	0.111745	52.2618	21.5488
Crea	strict	42	phecode_783	Fever of unknown origin	367542	6241	IVW (random)	-0.00220632	0.0951367	0.981498	0.111745	52.2618	21.5488
Crea	strict	42	phecode_783	Fever of unknown origin	367542	6241	Weighted median	-0.0408894	0.130519	0.754065
Crea	strict	42	phecode_783	Fever of unknown origin	367542	6241	MR Egger beta	-0.578491	0.278273	0.03763	0.217547	46.6597	12.1298
Crea	strict	42	phecode_783	Fever of unknown origin	367542	6241	MR Egger intercept	0.023405	0.0106801	0.0284192	0.217547	46.6597	12.1298
Crea	full	49	fev1	Forced expiratory volume	334971		IVW (fixed)	0.0545013	0.010428	1.72806e-07	4.00959e-26	233.051	79.4037
Crea	full	49	fev1	Forced expiratory volume	334971		IVW (random)	0.0545013	0.0229777	0.0176958	4.00959e-26	233.051	79.4037
Crea	full	49	fev1	Forced expiratory volume	334971		Weighted median	0.0250931	0.018044	0.164329
Crea	full	49	fev1	Forced expiratory volume	334971		MR Egger beta	-0.0183187	0.0732323	0.802476	1.51906e-25	227.738	78.9232
Crea	full	49	fev1	Forced expiratory volume	334971		MR Egger intercept	0.00295809	0.00282493	0.295035	1.51906e-25	227.738	78.9232
Crea	strict	42	fev1	Forced expiratory volume	334971		IVW (fixed)	0.0515755	0.0113659	5.68616e-06	7.05341e-14	147.136	72.1346
Crea	strict	42	fev1	Forced expiratory volume	334971		IVW (random)	0.0515755	0.0215314	0.0166038	7.05341e-14	147.136	72.1346
Crea	strict	42	fev1	Forced expiratory volume	334971		Weighted median	0.0237795	0.0189769	0.210178
Crea	strict	42	fev1	Forced expiratory volume	334971		MR Egger beta	-0.0102553	0.0654978	0.87558	1.37287e-13	143.55	71.4385
Crea	strict	42	fev1	Forced expiratory volume	334971		MR Egger intercept	0.0025153	0.00251638	0.317519	1.37287e-13	143.55	71.4385
Crea	full	49	phecode_801	Fracture of ankle and foot	348039	1921	IVW (fixed)	0.087494	0.138125	0.526444	0.644691	43.8203	0
Crea	full	49	phecode_801	Fracture of ankle and foot	348039	1921	IVW (random)	0.087494	0.138125	0.526444	0.644691	43.8203	0
Crea	full	49	phecode_801	Fracture of ankle and foot	348039	1921	Weighted median	0.158927	0.205803	0.439978
Crea	full	49	phecode_801	Fracture of ankle and foot	348039	1921	MR Egger beta	0.305792	0.438864	0.485939	0.616442	43.5457	0
Crea	full	49	phecode_801	Fracture of ankle and foot	348039	1921	MR Egger intercept	-0.00888091	0.0169467	0.600244	0.616442	43.5457	0
Crea	strict	42	phecode_801	Fracture of ankle and foot	348039	1921	IVW (fixed)	0.195627	0.150523	0.193723	0.923626	28.8337	0
Crea	strict	42	phecode_801	Fracture of ankle and foot	348039	1921	IVW (random)	0.195627	0.150523	0.193723	0.923626	28.8337	0
Crea	strict	42	phecode_801	Fracture of ankle and foot	348039	1921	Weighted median	0.16527	0.219842	0.452192
Crea	strict	42	phecode_801	Fracture of ankle and foot	348039	1921	MR Egger beta	0.304877	0.455696	0.503473	0.906695	28.7692	0
Crea	strict	42	phecode_801	Fracture of ankle and foot	348039	1921	MR Egger intercept	-0.0044536	0.0175338	0.799495	0.906695	28.7692	0
Crea	full	49	phecode_804	Fracture of hand or wrist	348633	2515	IVW (fixed)	-0.160389	0.121612	0.187216	0.043389	65.9873	27.2588
Crea	full	49	phecode_804	Fracture of hand or wrist	348633	2515	IVW (random)	-0.160389	0.142589	0.260659	0.043389	65.9873	27.2588
Crea	full	49	phecode_804	Fracture of hand or wrist	348633	2515	Weighted median	-0.215345	0.195159	0.269837
Crea	full	49	phecode_804	Fracture of hand or wrist	348633	2515	MR Egger beta	-0.835524	0.451344	0.064142	0.0626003	62.6833	23.4245
Crea	full	49	phecode_804	Fracture of hand or wrist	348633	2515	MR Egger intercept	0.0273238	0.0173598	0.115494	0.0626003	62.6833	23.4245
Crea	strict	42	phecode_804	Fracture of hand or wrist	348633	2515	IVW (fixed)	-0.114036	0.132593	0.389762	0.0423011	57.8443	29.12
Crea	strict	42	phecode_804	Fracture of hand or wrist	348633	2515	IVW (random)	-0.114036	0.157492	0.469019	0.0423011	57.8443	29.12
Crea	strict	42	phecode_804	Fracture of hand or wrist	348633	2515	Weighted median	-0.0845065	0.210357	0.687883
Crea	strict	42	phecode_804	Fracture of hand or wrist	348633	2515	MR Egger beta	-0.633354	0.481111	0.188026	0.0476441	56.0183	26.8097
Crea	strict	42	phecode_804	Fracture of hand or wrist	348633	2515	MR Egger intercept	0.0210383	0.0184247	0.253516	0.0476441	56.0183	26.8097
Crea	full	49	phecode_800	Fracture of lower limb	352197	6079	IVW (fixed)	0.00341477	0.078462	0.965286	0.244274	54.3893	11.7474
Crea	full	49	phecode_800	Fracture of lower limb	352197	6079	IVW (random)	0.00341477	0.083521	0.967387	0.244274	54.3893	11.7474
Crea	full	49	phecode_800	Fracture of lower limb	352197	6079	Weighted median	-0.0597109	0.114032	0.600534
Crea	full	49	phecode_800	Fracture of lower limb	352197	6079	MR Egger beta	-0.325133	0.265335	0.220437	0.269629	52.4916	8.55685
Crea	full	49	phecode_800	Fracture of lower limb	352197	6079	MR Egger intercept	0.013334	0.0102292	0.192396	0.269629	52.4916	8.55685
Crea	strict	42	phecode_800	Fracture of lower limb	352197	6079	IVW (fixed)	-0.0341834	0.0855504	0.689473	0.200771	48.335	15.1754
Crea	strict	42	phecode_800	Fracture of lower limb	352197	6079	IVW (random)	-0.0341834	0.0928883	0.712869	0.200771	48.335	15.1754
Crea	strict	42	phecode_800	Fracture of lower limb	352197	6079	Weighted median	-0.257844	0.127659	0.0434061
Crea	strict	42	phecode_800	Fracture of lower limb	352197	6079	MR Egger beta	-0.323172	0.282825	0.25318	0.208716	46.9617	12.6949
Crea	strict	42	phecode_800	Fracture of lower limb	352197	6079	MR Egger intercept	0.0117444	0.010859	0.279459	0.208716	46.9617	12.6949
Crea	full	49	phecode_802	Fracture of pelvis	347405	1287	IVW (fixed)	-0.0272311	0.16948	0.87235	0.0517699	64.9679	26.1174
Crea	full	49	phecode_802	Fracture of pelvis	347405	1287	IVW (random)	-0.0272311	0.197173	0.890155	0.0517699	64.9679	26.1174
Crea	full	49	phecode_802	Fracture of pelvis	347405	1287	Weighted median	0.0352033	0.263133	0.893573
Crea	full	49	phecode_802	Fracture of pelvis	347405	1287	MR Egger beta	-0.0737833	0.643785	0.908755	0.0422565	64.96	26.1083
Crea	full	49	phecode_802	Fracture of pelvis	347405	1287	MR Egger intercept	0.00188306	0.0247629	0.939384	0.0422565	64.96	26.1083
Crea	strict	42	phecode_802	Fracture of pelvis	347405	1287	IVW (fixed)	-0.0331415	0.184782	0.857659	0.0257723	60.4079	32.1281
Crea	strict	42	phecode_802	Fracture of pelvis	347405	1287	IVW (random)	-0.0331415	0.224292	0.882532	0.0257723	60.4079	32.1281
Crea	strict	42	phecode_802	Fracture of pelvis	347405	1287	Weighted median	0.0763326	0.29106	0.793123
Crea	strict	42	phecode_802	Fracture of pelvis	347405	1287	MR Egger beta	-0.0582831	0.700294	0.933671	0.0201257	60.4057	32.1257
Crea	strict	42	phecode_802	Fracture of pelvis	347405	1287	MR Egger intercept	0.00101799	0.026823	0.969726	0.0201257	60.4057	32.1257
Crea	full	49	phecode_807	Fracture of ribs	346500	382	IVW (fixed)	-0.433821	0.309785	0.161395	0.803838	39.5017	0
Crea	full	49	phecode_807	Fracture of ribs	346500	382	IVW (random)	-0.433821	0.309785	0.161395	0.803838	39.5017	0
Crea	full	49	phecode_807	Fracture of ribs	346500	382	Weighted median	-0.707552	0.453793	0.11895
Crea	full	49	phecode_807	Fracture of ribs	346500	382	MR Egger beta	-0.378397	0.983763	0.700502	0.773205	39.4982	0
Crea	full	49	phecode_807	Fracture of ribs	346500	382	MR Egger intercept	-0.00225341	0.0379629	0.952667	0.773205	39.4982	0
Crea	strict	42	phecode_807	Fracture of ribs	346500	382	IVW (fixed)	-0.150939	0.337842	0.655037	0.803756	33.1444	0
Crea	strict	42	phecode_807	Fracture of ribs	346500	382	IVW (random)	-0.150939	0.337842	0.655037	0.803756	33.1444	0
Crea	strict	42	phecode_807	Fracture of ribs	346500	382	Weighted median	0.312464	0.492352	0.525666
Crea	strict	42	phecode_807	Fracture of ribs	346500	382	MR Egger beta	-0.0213309	1.02191	0.983347	0.770892	33.1264	0
Crea	strict	42	phecode_807	Fracture of ribs	346500	382	MR Egger intercept	-0.00528128	0.0392995	0.893098	0.770892	33.1264	0
Crea	full	49	phecode_809	Fracture of unspecified bones	346581	463	IVW (fixed)	-0.297485	0.282224	0.291849	0.748821	41.1122	0
Crea	full	49	phecode_809	Fracture of unspecified bones	346581	463	IVW (random)	-0.297485	0.282224	0.291849	0.748821	41.1122	0
Crea	full	49	phecode_809	Fracture of unspecified bones	346581	463	Weighted median	-0.653856	0.416986	0.116869
Crea	full	49	phecode_809	Fracture of unspecified bones	346581	463	MR Egger beta	-1.04757	0.913516	0.251487	0.742029	40.3668	0
Crea	full	49	phecode_809	Fracture of unspecified bones	346581	463	MR Egger intercept	0.0303285	0.0351296	0.387955	0.742029	40.3668	0
Crea	strict	42	phecode_809	Fracture of unspecified bones	346581	463	IVW (fixed)	-0.446849	0.307791	0.146558	0.949387	27.3663	0
Crea	strict	42	phecode_809	Fracture of unspecified bones	346581	463	IVW (random)	-0.446849	0.307791	0.146558	0.949387	27.3663	0
Crea	strict	42	phecode_809	Fracture of unspecified bones	346581	463	Weighted median	-0.655167	0.448521	0.14409
Crea	strict	42	phecode_809	Fracture of unspecified bones	346581	463	MR Egger beta	-1.21498	0.950519	0.201169	0.948033	26.6368	0
Crea	strict	42	phecode_809	Fracture of unspecified bones	346581	463	MR Egger intercept	0.0310757	0.0363825	0.393029	0.948033	26.6368	0
Crea	full	49	phecode_803	Fracture of upper limb	357460	11342	IVW (fixed)	0.00527176	0.0578193	0.927352	0.0590851	64.1877	25.2193
Crea	full	49	phecode_803	Fracture of upper limb	357460	11342	IVW (random)	0.00527176	0.0668618	0.937156	0.0590851	64.1877	25.2193
Crea	full	49	phecode_803	Fracture of upper limb	357460	11342	Weighted median	0.0151714	0.0876249	0.862542
Crea	full	49	phecode_803	Fracture of upper limb	357460	11342	MR Egger beta	-0.19931	0.212924	0.34924	0.0611909	62.8189	23.5898
Crea	full	49	phecode_803	Fracture of upper limb	357460	11342	MR Egger intercept	0.0083167	0.0082182	0.311545	0.0611909	62.8189	23.5898
Crea	strict	42	phecode_803	Fracture of upper limb	357460	11342	IVW (fixed)	-0.0084602	0.0630245	0.893215	0.0183266	62.0912	33.9681
Crea	strict	42	phecode_803	Fracture of upper limb	357460	11342	IVW (random)	-0.0084602	0.077559	0.913138	0.0183266	62.0912	33.9681
Crea	strict	42	phecode_803	Fracture of upper limb	357460	11342	Weighted median	-0.102264	0.0983447	0.298407
Crea	strict	42	phecode_803	Fracture of upper limb	357460	11342	MR Egger beta	-0.233972	0.235442	0.320341	0.0196002	60.5339	32.2694
Crea	strict	42	phecode_803	Fracture of upper limb	357460	11342	MR Egger intercept	0.00918243	0.00905207	0.310391	0.0196002	60.5339	32.2694
Crea	full	49	phecode_805	Fracture of vertebral column without mention of spinal cord injury	346443	325	IVW (fixed)	0.0301745	0.334938	0.928216	0.471904	48.0233	0.048521
Crea	full	49	phecode_805	Fracture of vertebral column without mention of spinal cord injury	346443	325	IVW (random)	0.0301745	0.335019	0.928233	0.471904	48.0233	0.048521
Crea	full	49	phecode_805	Fracture of vertebral column without mention of spinal cord injury	346443	325	Weighted median	0.317736	0.492925	0.519191
Crea	full	49	phecode_805	Fracture of vertebral column without mention of spinal cord injury	346443	325	MR Egger beta	1.36739	1.06677	0.19991	0.502279	46.2801	0
Crea	full	49	phecode_805	Fracture of vertebral column without mention of spinal cord injury	346443	325	MR Egger intercept	-0.0543396	0.0411573	0.186739	0.502279	46.2801	0
Crea	strict	42	phecode_805	Fracture of vertebral column without mention of spinal cord injury	346443	325	IVW (fixed)	0.0860456	0.364425	0.813345	0.375807	43.2413	5.18314
Crea	strict	42	phecode_805	Fracture of vertebral column without mention of spinal cord injury	346443	325	IVW (random)	0.0860456	0.374253	0.81816	0.375807	43.2413	5.18314
Crea	strict	42	phecode_805	Fracture of vertebral column without mention of spinal cord injury	346443	325	Weighted median	0.324958	0.545205	0.551156
Crea	strict	42	phecode_805	Fracture of vertebral column without mention of spinal cord injury	346443	325	MR Egger beta	1.47404	1.12764	0.191147	0.406021	41.4793	1.15554
Crea	strict	42	phecode_805	Fracture of vertebral column without mention of spinal cord injury	346443	325	MR Egger intercept	-0.0564757	0.0433263	0.192405	0.406021	41.4793	1.15554
Crea	full	49	phecode_564	Functional digestive disorders	333417	36345	IVW (fixed)	0.037855	0.0337302	0.261741	0.0896392	61.6144	22.0962
Crea	full	49	phecode_564	Functional digestive disorders	333417	36345	IVW (random)	0.037855	0.0382155	0.321898	0.0896392	61.6144	22.0962
Crea	full	49	phecode_564	Functional digestive disorders	333417	36345	Weighted median	0.0181033	0.0503517	0.719193
Crea	full	49	phecode_564	Functional digestive disorders	333417	36345	MR Egger beta	0.0976744	0.122759	0.426229	0.0789657	61.2711	21.6596
Crea	full	49	phecode_564	Functional digestive disorders	333417	36345	MR Egger intercept	-0.00243179	0.00473846	0.60781	0.0789657	61.2711	21.6596
Crea	strict	42	phecode_564	Functional digestive disorders	333417	36345	IVW (fixed)	0.0633662	0.0367577	0.0847275	0.0477401	57.1939	28.3141
Crea	strict	42	phecode_564	Functional digestive disorders	333417	36345	IVW (random)	0.0633662	0.0434141	0.144407	0.0477401	57.1939	28.3141
Crea	strict	42	phecode_564	Functional digestive disorders	333417	36345	Weighted median	0.0621125	0.0559556	0.266985
Crea	strict	42	phecode_564	Functional digestive disorders	333417	36345	MR Egger beta	0.11468	0.133311	0.389656	0.0399124	56.9573	28.0163
Crea	strict	42	phecode_564	Functional digestive disorders	333417	36345	MR Egger intercept	-0.00208927	0.00512565	0.68356	0.0399124	56.9573	28.0163
Crea	full	49	ggt	Gamma-glutamyl transferase	340621		IVW (fixed)	-0.072655	0.0103398	2.11453e-12	8.3521e-171	964.324	95.0224
Crea	full	49	ggt	Gamma-glutamyl transferase	340621		IVW (random)	-0.072655	0.0463451	0.116952	8.3521e-171	964.324	95.0224
Crea	full	49	ggt	Gamma-glutamyl transferase	340621		Weighted median	-0.0260709	0.0198257	0.188507
Crea	full	49	ggt	Gamma-glutamyl transferase	340621		MR Egger beta	0.0679986	0.147781	0.645423	2.7487e-167	944.142	94.916
Crea	full	49	ggt	Gamma-glutamyl transferase	340621		MR Egger intercept	-0.00571449	0.00570123	0.316186	2.7487e-167	944.142	94.916
Crea	strict	42	ggt	Gamma-glutamyl transferase	340621		IVW (fixed)	-0.0376824	0.0112697	0.000826741	2.68542e-25	214.157	80.8551
Crea	strict	42	ggt	Gamma-glutamyl transferase	340621		IVW (random)	-0.0376824	0.0257565	0.143461	2.68542e-25	214.157	80.8551
Crea	strict	42	ggt	Gamma-glutamyl transferase	340621		Weighted median	-0.0239977	0.0201288	0.233179
Crea	strict	42	ggt	Gamma-glutamyl transferase	340621		MR Egger beta	0.00487853	0.078964	0.950737	2.33883e-25	212.427	80.6992
Crea	strict	42	ggt	Gamma-glutamyl transferase	340621		MR Egger intercept	-0.00173171	0.00303412	0.568173	2.33883e-25	212.427	80.6992
Crea	full	49	phecode_535	Gastritis and duodenitis	356624	38396	IVW (fixed)	0.0156424	0.0328439	0.633886	0.0824935	62.1423	22.7579
Crea	full	49	phecode_535	Gastritis and duodenitis	356624	38396	IVW (random)	0.0156424	0.0373704	0.675526	0.0824935	62.1423	22.7579
Crea	full	49	phecode_535	Gastritis and duodenitis	356624	38396	Weighted median	-0.000144344	0.0503187	0.997711
Crea	full	49	phecode_535	Gastritis and duodenitis	356624	38396	MR Egger beta	0.0866894	0.119844	0.469462	0.0744901	61.6311	22.1172
Crea	full	49	phecode_535	Gastritis and duodenitis	356624	38396	MR Egger intercept	-0.00288806	0.00462552	0.532382	0.0744901	61.6311	22.1172
Crea	strict	42	phecode_535	Gastritis and duodenitis	356624	38396	IVW (fixed)	-4.28865e-05	0.0358015	0.999044	0.261308	46.3448	11.5327
Crea	strict	42	phecode_535	Gastritis and duodenitis	356624	38396	IVW (random)	-4.28865e-05	0.0380636	0.999101	0.261308	46.3448	11.5327
Crea	strict	42	phecode_535	Gastritis and duodenitis	356624	38396	Weighted median	-0.0024824	0.0534575	0.962962
Crea	strict	42	phecode_535	Gastritis and duodenitis	356624	38396	MR Egger beta	0.0824725	0.116244	0.478028	0.247305	45.6992	10.2829
Crea	strict	42	phecode_535	Gastritis and duodenitis	356624	38396	MR Egger intercept	-0.00335951	0.00446893	0.452202	0.247305	45.6992	10.2829
Crea	full	49	phecode_578	Gastrointestinal hemorrhage	362816	27327	IVW (fixed)	-0.00236407	0.0380585	0.95047	0.557333	45.9473	0
Crea	full	49	phecode_578	Gastrointestinal hemorrhage	362816	27327	IVW (random)	-0.00236407	0.0380585	0.95047	0.557333	45.9473	0
Crea	full	49	phecode_578	Gastrointestinal hemorrhage	362816	27327	Weighted median	-0.0187403	0.0573713	0.743933
Crea	full	49	phecode_578	Gastrointestinal hemorrhage	362816	27327	MR Egger beta	0.0826051	0.121033	0.494922	0.538982	45.4004	0
Crea	full	49	phecode_578	Gastrointestinal hemorrhage	362816	27327	MR Egger intercept	-0.00345592	0.00467302	0.459575	0.538982	45.4004	0
Crea	strict	42	phecode_578	Gastrointestinal hemorrhage	362816	27327	IVW (fixed)	0.00715917	0.0414767	0.86296	0.657037	36.8163	0
Crea	strict	42	phecode_578	Gastrointestinal hemorrhage	362816	27327	IVW (random)	0.00715917	0.0414767	0.86296	0.657037	36.8163	0
Crea	strict	42	phecode_578	Gastrointestinal hemorrhage	362816	27327	Weighted median	-0.00212208	0.0636824	0.973417
Crea	strict	42	phecode_578	Gastrointestinal hemorrhage	362816	27327	MR Egger beta	0.0920172	0.125747	0.464313	0.637327	36.3053	0
Crea	strict	42	phecode_578	Gastrointestinal hemorrhage	362816	27327	MR Egger intercept	-0.00345743	0.00483668	0.47471	0.637327	36.3053	0
Crea	full	49	phecode_618	Genital prolapse	198815	12920	IVW (fixed)	-0.133052	0.0552596	0.0160503	0.0123715	72.636	33.9171
Crea	full	49	phecode_618	Genital prolapse	198815	12920	IVW (random)	-0.133052	0.0679772	0.050311	0.0123715	72.636	33.9171
Crea	full	49	phecode_618	Genital prolapse	198815	12920	Weighted median	-0.257399	0.0848259	0.00240984
Crea	full	49	phecode_618	Genital prolapse	198815	12920	MR Egger beta	-0.476309	0.213463	0.0256581	0.0221236	68.462	29.8881
Crea	full	49	phecode_618	Genital prolapse	198815	12920	MR Egger intercept	0.0139348	0.0082319	0.0904964	0.0221236	68.462	29.8881
Crea	strict	42	phecode_618	Genital prolapse	198815	12920	IVW (fixed)	-0.0961998	0.0602453	0.11031	0.025695	60.423	32.145
Crea	strict	42	phecode_618	Genital prolapse	198815	12920	IVW (random)	-0.0961998	0.0731362	0.188392	0.025695	60.423	32.145
Crea	strict	42	phecode_618	Genital prolapse	198815	12920	Weighted median	-0.256955	0.0938484	0.00618185
Crea	strict	42	phecode_618	Genital prolapse	198815	12920	MR Egger beta	-0.491229	0.216125	0.0230327	0.0548669	55.2534	25.7964
Crea	strict	42	phecode_618	Genital prolapse	198815	12920	MR Egger intercept	0.0160572	0.00830021	0.0530458	0.0548669	55.2534	25.7964
Crea	full	49	phecode_751	Genitourinary congenital anomalies	366507	1796	IVW (fixed)	0.246568	0.142803	0.0842336	0.175943	56.9684	15.7427
Crea	full	49	phecode_751	Genitourinary congenital anomalies	366507	1796	IVW (random)	0.246568	0.155573	0.112987	0.175943	56.9684	15.7427
Crea	full	49	phecode_751	Genitourinary congenital anomalies	366507	1796	Weighted median	0.0394975	0.210147	0.850914
Crea	full	49	phecode_751	Genitourinary congenital anomalies	366507	1796	MR Egger beta	0.142696	0.501281	0.775903	0.152498	56.9107	15.6573
Crea	full	49	phecode_751	Genitourinary congenital anomalies	366507	1796	MR Egger intercept	0.00422208	0.0193484	0.827263	0.152498	56.9107	15.6573
Crea	strict	42	phecode_751	Genitourinary congenital anomalies	366507	1796	IVW (fixed)	0.198702	0.155762	0.202069	0.238097	47.0677	12.8914
Crea	strict	42	phecode_751	Genitourinary congenital anomalies	366507	1796	IVW (random)	0.198702	0.16689	0.233804	0.238097	47.0677	12.8914
Crea	strict	42	phecode_751	Genitourinary congenital anomalies	366507	1796	Weighted median	0.0242904	0.230862	0.916204
Crea	strict	42	phecode_751	Genitourinary congenital anomalies	366507	1796	MR Egger beta	0.027906	0.513042	0.956622	0.209866	46.9219	12.6208
Crea	strict	42	phecode_751	Genitourinary congenital anomalies	366507	1796	MR Egger intercept	0.00695291	0.0197239	0.724455	0.209866	46.9219	12.6208
Crea	full	49	phecode_523	Gingival and periodontal diseases	357995	2163	IVW (fixed)	0.220575	0.129888	0.0894717	0.816556	39.0995	0
Crea	full	49	phecode_523	Gingival and periodontal diseases	357995	2163	IVW (random)	0.220575	0.129888	0.0894717	0.816556	39.0995	0
Crea	full	49	phecode_523	Gingival and periodontal diseases	357995	2163	Weighted median	0.299671	0.188663	0.112197
Crea	full	49	phecode_523	Gingival and periodontal diseases	357995	2163	MR Egger beta	0.758281	0.411833	0.0655868	0.846178	37.2065	0
Crea	full	49	phecode_523	Gingival and periodontal diseases	357995	2163	MR Egger intercept	-0.0219072	0.0159225	0.168864	0.846178	37.2065	0
Crea	strict	42	phecode_523	Gingival and periodontal diseases	357995	2163	IVW (fixed)	0.272962	0.141548	0.0538055	0.776461	33.8953	0
Crea	strict	42	phecode_523	Gingival and periodontal diseases	357995	2163	IVW (random)	0.272962	0.141548	0.0538055	0.776461	33.8953	0
Crea	strict	42	phecode_523	Gingival and periodontal diseases	357995	2163	Weighted median	0.300153	0.209415	0.151774
Crea	strict	42	phecode_523	Gingival and periodontal diseases	357995	2163	MR Egger beta	0.74109	0.427675	0.0831252	0.792548	32.5498	0
Crea	strict	42	phecode_523	Gingival and periodontal diseases	357995	2163	MR Egger intercept	-0.0191099	0.0164746	0.246064	0.792548	32.5498	0
Crea	full	49	phecode_365	Glaucoma	358724	8964	IVW (fixed)	-0.0940107	0.0650866	0.148628	0.0966493	61.1288	21.4772
Crea	full	49	phecode_365	Glaucoma	358724	8964	IVW (random)	-0.0940107	0.0734504	0.200573	0.0966493	61.1288	21.4772
Crea	full	49	phecode_365	Glaucoma	358724	8964	Weighted median	-0.0788257	0.100989	0.435075
Crea	full	49	phecode_365	Glaucoma	358724	8964	MR Egger beta	-0.245407	0.236158	0.298727	0.0887086	60.542	20.7161
Crea	full	49	phecode_365	Glaucoma	358724	8964	MR Egger intercept	0.00614671	0.00910687	0.499705	0.0887086	60.542	20.7161
Crea	strict	42	phecode_365	Glaucoma	358724	8964	IVW (fixed)	-0.0488406	0.0709536	0.491235	0.171715	49.4407	17.0724
Crea	strict	42	phecode_365	Glaucoma	358724	8964	IVW (random)	-0.0488406	0.0779157	0.530764	0.171715	49.4407	17.0724
Crea	strict	42	phecode_365	Glaucoma	358724	8964	Weighted median	-0.0605805	0.108718	0.577375
Crea	strict	42	phecode_365	Glaucoma	358724	8964	MR Egger beta	-0.237205	0.238407	0.319756	0.165371	48.591	15.6222
Crea	strict	42	phecode_365	Glaucoma	358724	8964	MR Egger intercept	0.00765836	0.00915663	0.402945	0.165371	48.591	15.6222
Crea	full	49	hba1c	Glycated haemoglobin	343053		IVW (fixed)	0.0361866	0.0103039	0.00044484	1.96676e-78	509.696	90.5826
Crea	full	49	hba1c	Glycated haemoglobin	343053		IVW (random)	0.0361866	0.0335765	0.281151	1.96676e-78	509.696	90.5826
Crea	full	49	hba1c	Glycated haemoglobin	343053		Weighted median	0.0166474	0.0199698	0.404491
Crea	full	49	hba1c	Glycated haemoglobin	343053		MR Egger beta	0.00574698	0.108106	0.957604	9.14946e-79	508.744	90.565
Crea	full	49	hba1c	Glycated haemoglobin	343053		MR Egger intercept	0.00123669	0.00417054	0.766825	9.14946e-79	508.744	90.565
Crea	strict	42	hba1c	Glycated haemoglobin	343053		IVW (fixed)	0.0158149	0.0112299	0.159048	2.1925e-26	220.249	81.3847
Crea	strict	42	hba1c	Glycated haemoglobin	343053		IVW (random)	0.0158149	0.0260281	0.543448	2.1925e-26	220.249	81.3847
Crea	strict	42	hba1c	Glycated haemoglobin	343053		Weighted median	0.0138557	0.0207897	0.505113
Crea	strict	42	hba1c	Glycated haemoglobin	343053		MR Egger beta	0.0551539	0.079855	0.489769	1.71105e-26	218.761	81.2581
Crea	strict	42	hba1c	Glycated haemoglobin	343053		MR Egger intercept	-0.0016006	0.00306836	0.601915	1.71105e-26	218.761	81.2581
Crea	full	49	phecode_274	Gout and other crystal arthropathies	367542	5584	IVW (fixed)	0.107844	0.0822135	0.189602	2.48895e-20	199.248	75.9095
Crea	full	49	phecode_274	Gout and other crystal arthropathies	367542	5584	IVW (random)	0.107844	0.167502	0.51968	2.48895e-20	199.248	75.9095
Crea	full	49	phecode_274	Gout and other crystal arthropathies	367542	5584	Weighted median	0.0110385	0.15822	0.944379
Crea	full	49	phecode_274	Gout and other crystal arthropathies	367542	5584	MR Egger beta	-0.0465283	0.542758	0.931685	1.38431e-20	198.869	75.8635
Crea	full	49	phecode_274	Gout and other crystal arthropathies	367542	5584	MR Egger intercept	0.00626179	0.0209199	0.764694	1.38431e-20	198.869	75.8635
Crea	strict	42	phecode_274	Gout and other crystal arthropathies	367542	5584	IVW (fixed)	0.287688	0.0896852	0.00133775	1.16339e-08	113.047	63.732
Crea	strict	42	phecode_274	Gout and other crystal arthropathies	367542	5584	IVW (random)	0.287688	0.148922	0.0533838	1.16339e-08	113.047	63.732
Crea	strict	42	phecode_274	Gout and other crystal arthropathies	367542	5584	Weighted median	0.456152	0.17075	0.00755208
Crea	strict	42	phecode_274	Gout and other crystal arthropathies	367542	5584	MR Egger beta	-0.0376859	0.458092	0.934434	1.15045e-08	111.473	63.2199
Crea	strict	42	phecode_274	Gout and other crystal arthropathies	367542	5584	MR Egger intercept	0.0132166	0.0175857	0.452319	1.15045e-08	111.473	63.2199
Crea	full	49	HCT_PCT_bl	Haematocrit	356598		IVW (fixed)	-0.0311011	0.0101056	0.00208664	0	2138.93	97.7559
Crea	full	49	HCT_PCT_bl	Haematocrit	356598		IVW (random)	-0.0311011	0.067459	0.644772	0	2138.93	97.7559
Crea	full	49	HCT_PCT_bl	Haematocrit	356598		Weighted median	-0.0324526	0.0235249	0.16774
Crea	full	49	HCT_PCT_bl	Haematocrit	356598		MR Egger beta	-0.133358	0.216873	0.538613	0	2127.77	97.7441
Crea	full	49	HCT_PCT_bl	Haematocrit	356598		MR Egger intercept	0.0041544	0.00836671	0.619514	0	2127.77	97.7441
Crea	strict	42	HCT_PCT_bl	Haematocrit	356598		IVW (fixed)	-0.0451625	0.0110139	4.12296e-05	0	1805.75	97.7295
Crea	strict	42	HCT_PCT_bl	Haematocrit	356598		IVW (random)	-0.0451625	0.0730936	0.53666	0	1805.75	97.7295
Crea	strict	42	HCT_PCT_bl	Haematocrit	356598		Weighted median	-0.0340818	0.0254015	0.179685
Crea	strict	42	HCT_PCT_bl	Haematocrit	356598		MR Egger beta	-0.160843	0.224223	0.473166	0	1792.37	97.7125
Crea	strict	42	HCT_PCT_bl	Haematocrit	356598		MR Egger intercept	0.00470664	0.00861556	0.584863	0	1792.37	97.7125
Crea	full	49	hemglob	Haemoglobin concentration	356602		IVW (fixed)	-0.0381954	0.0101054	0.000157021	0	2228.94	97.8465
Crea	full	49	hemglob	Haemoglobin concentration	356602		IVW (random)	-0.0381954	0.0688625	0.579126	0	2228.94	97.8465
Crea	full	49	hemglob	Haemoglobin concentration	356602		Weighted median	-0.0263396	0.022518	0.242116
Crea	full	49	hemglob	Haemoglobin concentration	356602		MR Egger beta	-0.108134	0.221705	0.625736	0	2223.71	97.8414
Crea	full	49	hemglob	Haemoglobin concentration	356602		MR Egger intercept	0.0028414	0.00855311	0.739733	0	2223.71	97.8414
Crea	strict	42	hemglob	Haemoglobin concentration	356602		IVW (fixed)	-0.0430888	0.0110138	9.14343e-05	0	1822.39	97.7502
Crea	strict	42	hemglob	Haemoglobin concentration	356602		IVW (random)	-0.0430888	0.0734286	0.55733	0	1822.39	97.7502
Crea	strict	42	hemglob	Haemoglobin concentration	356602		Weighted median	-0.0338906	0.0242725	0.162638
Crea	strict	42	hemglob	Haemoglobin concentration	356602		MR Egger beta	-0.131599	0.225603	0.559675	0	1814.56	97.7405
Crea	strict	42	hemglob	Haemoglobin concentration	356602		MR Egger intercept	0.00360118	0.00866857	0.677828	0	1814.56	97.7405
Crea	full	49	hdlc	HDL cholesterol	266108		IVW (fixed)	-0.0499564	0.0117008	1.95934e-05	3.44897e-74	488.176	90.1675
Crea	full	49	hdlc	HDL cholesterol	266108		IVW (random)	-0.0499564	0.0373151	0.180645	3.44897e-74	488.176	90.1675
Crea	full	49	hdlc	HDL cholesterol	266108		Weighted median	-0.035459	0.0214436	0.0982109
Crea	full	49	hdlc	HDL cholesterol	266108		MR Egger beta	-0.112615	0.119951	0.347813	4.3836e-74	485.054	90.1042
Crea	full	49	hdlc	HDL cholesterol	266108		MR Egger intercept	0.00254509	0.00462681	0.582268	4.3836e-74	485.054	90.1042
Crea	strict	42	hdlc	HDL cholesterol	266108		IVW (fixed)	-0.0325235	0.0127537	0.0107688	5.14643e-20	183.978	77.7148
Crea	strict	42	hdlc	HDL cholesterol	266108		IVW (random)	-0.0325235	0.0270165	0.228652	5.14643e-20	183.978	77.7148
Crea	strict	42	hdlc	HDL cholesterol	266108		Weighted median	-0.0292032	0.0218715	0.181806
Crea	strict	42	hdlc	HDL cholesterol	266108		MR Egger beta	-0.0575196	0.0831185	0.488926	2.85042e-20	183.513	77.6583
Crea	strict	42	hdlc	HDL cholesterol	266108		MR Egger intercept	0.00101671	0.00319303	0.750169	2.85042e-20	183.513	77.6583
Crea	full	49	phecode_389	Hearing loss	367501	10035	IVW (fixed)	-0.0651977	0.0615023	0.289105	0.569621	45.6507	0
Crea	full	49	phecode_389	Hearing loss	367501	10035	IVW (random)	-0.0651977	0.0615023	0.289105	0.569621	45.6507	0
Crea	full	49	phecode_389	Hearing loss	367501	10035	Weighted median	-0.0955095	0.0902551	0.289957
Crea	full	49	phecode_389	Hearing loss	367501	10035	MR Egger beta	-0.23208	0.19672	0.238102	0.561906	44.8531	0
Crea	full	49	phecode_389	Hearing loss	367501	10035	MR Egger intercept	0.00677317	0.00758397	0.371809	0.561906	44.8531	0
Crea	strict	42	phecode_389	Hearing loss	367501	10035	IVW (fixed)	-0.0444294	0.0670647	0.50766	0.488189	40.6015	0
Crea	strict	42	phecode_389	Hearing loss	367501	10035	IVW (random)	-0.0444294	0.0670647	0.50766	0.488189	40.6015	0
Crea	strict	42	phecode_389	Hearing loss	367501	10035	Weighted median	-0.0873878	0.101765	0.390494
Crea	strict	42	phecode_389	Hearing loss	367501	10035	MR Egger beta	-0.227536	0.204524	0.265916	0.48348	39.7034	0
Crea	strict	42	phecode_389	Hearing loss	367501	10035	MR Egger intercept	0.00744193	0.00785277	0.343291	0.48348	39.7034	0
Crea	full	49	phecode_395	Heart valve disorders	362151	10438	IVW (fixed)	-0.0321763	0.0604475	0.594517	0.0725243	62.9453	23.7433
Crea	full	49	phecode_395	Heart valve disorders	362151	10438	IVW (random)	-0.0321763	0.0692213	0.642051	0.0725243	62.9453	23.7433
Crea	full	49	phecode_395	Heart valve disorders	362151	10438	Weighted median	-0.0424239	0.0936465	0.650533
Crea	full	49	phecode_395	Heart valve disorders	362151	10438	MR Egger beta	0.142658	0.221461	0.519467	0.069744	62.033	22.6218
Crea	full	49	phecode_395	Heart valve disorders	362151	10438	MR Egger intercept	-0.0071075	0.00854892	0.405753	0.069744	62.033	22.6218
Crea	strict	42	phecode_395	Heart valve disorders	362151	10438	IVW (fixed)	-0.000756485	0.0658854	0.990839	0.117151	51.9648	21.1005
Crea	strict	42	phecode_395	Heart valve disorders	362151	10438	IVW (random)	-0.000756485	0.0741741	0.991863	0.117151	51.9648	21.1005
Crea	strict	42	phecode_395	Heart valve disorders	362151	10438	Weighted median	-0.0415428	0.102133	0.684189
Crea	strict	42	phecode_395	Heart valve disorders	362151	10438	MR Egger beta	0.23493	0.224873	0.296151	0.125219	50.4125	18.6709
Crea	strict	42	phecode_395	Heart valve disorders	362151	10438	MR Egger intercept	-0.00959743	0.00864757	0.267068	0.125219	50.4125	18.6709
Crea	full	49	phecode_134	Helminthiases	367115	207	IVW (fixed)	-0.308602	0.42227	0.464892	0.87054	37.1952	0
Crea	full	49	phecode_134	Helminthiases	367115	207	IVW (random)	-0.308602	0.42227	0.464892	0.87054	37.1952	0
Crea	full	49	phecode_134	Helminthiases	367115	207	Weighted median	-0.297311	0.609057	0.625443
Crea	full	49	phecode_134	Helminthiases	367115	207	MR Egger beta	-0.356844	1.35884	0.792852	0.846541	37.1938	0
Crea	full	49	phecode_134	Helminthiases	367115	207	MR Egger intercept	0.00195313	0.0522897	0.970204	0.846541	37.1938	0
Crea	strict	42	phecode_134	Helminthiases	367115	207	IVW (fixed)	-0.178303	0.459863	0.698215	0.892374	30.2181	0
Crea	strict	42	phecode_134	Helminthiases	367115	207	IVW (random)	-0.178303	0.459863	0.698215	0.892374	30.2181	0
Crea	strict	42	phecode_134	Helminthiases	367115	207	Weighted median	-0.316069	0.668179	0.636192
Crea	strict	42	phecode_134	Helminthiases	367115	207	MR Egger beta	-0.675617	1.4127	0.632475	0.872991	30.0795	0
Crea	strict	42	phecode_134	Helminthiases	367115	207	MR Egger intercept	0.0201397	0.054094	0.709662	0.872991	30.0795	0
Crea	full	49	phecode_228	Hemangioma and lymphangioma, any site	367542	2106	IVW (fixed)	-0.0785854	0.132253	0.552376	0.724459	41.7757	0
Crea	full	49	phecode_228	Hemangioma and lymphangioma, any site	367542	2106	IVW (random)	-0.0785854	0.132253	0.552376	0.724459	41.7757	0
Crea	full	49	phecode_228	Hemangioma and lymphangioma, any site	367542	2106	Weighted median	-0.00690638	0.193414	0.971515
Crea	full	49	phecode_228	Hemangioma and lymphangioma, any site	367542	2106	MR Egger beta	-0.561714	0.423083	0.184288	0.743367	40.3305	0
Crea	full	49	phecode_228	Hemangioma and lymphangioma, any site	367542	2106	MR Egger intercept	0.019612	0.0163139	0.229298	0.743367	40.3305	0
Crea	strict	42	phecode_228	Hemangioma and lymphangioma, any site	367542	2106	IVW (fixed)	-0.0768808	0.144111	0.5937	0.681379	36.2525	0
Crea	strict	42	phecode_228	Hemangioma and lymphangioma, any site	367542	2106	IVW (random)	-0.0768808	0.144111	0.5937	0.681379	36.2525	0
Crea	strict	42	phecode_228	Hemangioma and lymphangioma, any site	367542	2106	Weighted median	-0.00935144	0.211932	0.964805
Crea	strict	42	phecode_228	Hemangioma and lymphangioma, any site	367542	2106	MR Egger beta	-0.591043	0.439804	0.178987	0.706386	34.7214	0
Crea	strict	42	phecode_228	Hemangioma and lymphangioma, any site	367542	2106	MR Egger intercept	0.0209007	0.016891	0.215944	0.706386	34.7214	0
Crea	full	49	phecode_593	Hematuria	348441	17672	IVW (fixed)	-0.0961069	0.0469634	0.040715	1.5786e-06	108.111	55.601
Crea	full	49	phecode_593	Hematuria	348441	17672	IVW (random)	-0.0961069	0.0704812	0.172699	1.5786e-06	108.111	55.601
Crea	full	49	phecode_593	Hematuria	348441	17672	Weighted median	-0.05737	0.0744712	0.441084
Crea	full	49	phecode_593	Hematuria	348441	17672	MR Egger beta	-0.234278	0.22646	0.300892	1.34898e-06	107.17	55.2112
Crea	full	49	phecode_593	Hematuria	348441	17672	MR Egger intercept	0.00561129	0.00873425	0.520583	1.34898e-06	107.17	55.2112
Crea	strict	42	phecode_593	Hematuria	348441	17672	IVW (fixed)	-0.0770824	0.0511782	0.132027	0.236915	47.1057	12.9616
Crea	strict	42	phecode_593	Hematuria	348441	17672	IVW (random)	-0.0770824	0.0548567	0.159974	0.236915	47.1057	12.9616
Crea	strict	42	phecode_593	Hematuria	348441	17672	Weighted median	-0.0598255	0.0782555	0.444576
Crea	strict	42	phecode_593	Hematuria	348441	17672	MR Egger beta	-0.185885	0.168187	0.269059	0.220529	46.5597	11.941
Crea	strict	42	phecode_593	Hematuria	348441	17672	MR Egger intercept	0.00442452	0.00646031	0.493421	0.220529	46.5597	11.941
Crea	full	49	phecode_342	Hemiplegia	351549	2874	IVW (fixed)	0.0888235	0.113294	0.433035	0.0594161	64.1543	25.1804
Crea	full	49	phecode_342	Hemiplegia	351549	2874	IVW (random)	0.0888235	0.130978	0.497674	0.0594161	64.1543	25.1804
Crea	full	49	phecode_342	Hemiplegia	351549	2874	Weighted median	-0.133152	0.172407	0.439931
Crea	full	49	phecode_342	Hemiplegia	351549	2874	MR Egger beta	-0.578341	0.409903	0.158268	0.0909911	60.3806	20.5043
Crea	full	49	phecode_342	Hemiplegia	351549	2874	MR Egger intercept	0.0271136	0.0158199	0.086549	0.0909911	60.3806	20.5043
Crea	strict	42	phecode_342	Hemiplegia	351549	2874	IVW (fixed)	0.188244	0.123538	0.127566	0.109579	52.3839	21.7317
Crea	strict	42	phecode_342	Hemiplegia	351549	2874	IVW (random)	0.188244	0.139639	0.177635	0.109579	52.3839	21.7317
Crea	strict	42	phecode_342	Hemiplegia	351549	2874	Weighted median	-0.0144891	0.189298	0.938989
Crea	strict	42	phecode_342	Hemiplegia	351549	2874	MR Egger beta	-0.406613	0.4184	0.331136	0.142623	49.5752	17.2974
Crea	strict	42	phecode_342	Hemiplegia	351549	2874	MR Egger intercept	0.0242147	0.0160853	0.132222	0.142623	49.5752	17.2974
Crea	full	49	phecode_635	Hemorrhage during pregnancy; childbirth and postpartum	194951	1928	IVW (fixed)	0.00973486	0.142095	0.94538	0.63025	44.1767	0
Crea	full	49	phecode_635	Hemorrhage during pregnancy; childbirth and postpartum	194951	1928	IVW (random)	0.00973486	0.142095	0.94538	0.63025	44.1767	0
Crea	full	49	phecode_635	Hemorrhage during pregnancy; childbirth and postpartum	194951	1928	Weighted median	-0.129985	0.218845	0.55254
Crea	full	49	phecode_635	Hemorrhage during pregnancy; childbirth and postpartum	194951	1928	MR Egger beta	-0.0584813	0.452827	0.897241	0.591253	44.1515	0
Crea	full	49	phecode_635	Hemorrhage during pregnancy; childbirth and postpartum	194951	1928	MR Egger intercept	0.0027745	0.0174872	0.873938	0.591253	44.1515	0
Crea	strict	42	phecode_635	Hemorrhage during pregnancy; childbirth and postpartum	194951	1928	IVW (fixed)	-0.0822547	0.154904	0.595416	0.617949	37.7033	0
Crea	strict	42	phecode_635	Hemorrhage during pregnancy; childbirth and postpartum	194951	1928	IVW (random)	-0.0822547	0.154904	0.595416	0.617949	37.7033	0
Crea	strict	42	phecode_635	Hemorrhage during pregnancy; childbirth and postpartum	194951	1928	Weighted median	-0.144999	0.235971	0.538899
Crea	strict	42	phecode_635	Hemorrhage during pregnancy; childbirth and postpartum	194951	1928	MR Egger beta	-0.250058	0.47061	0.595176	0.580615	37.5607	0
Crea	strict	42	phecode_635	Hemorrhage during pregnancy; childbirth and postpartum	194951	1928	MR Egger intercept	0.00683385	0.0180977	0.705721	0.580615	37.5607	0
Crea	full	49	phecode_455	Hemorrhoids	351320	15971	IVW (fixed)	0.103586	0.0489344	0.0342747	0.675856	43.0395	0
Crea	full	49	phecode_455	Hemorrhoids	351320	15971	IVW (random)	0.103586	0.0489344	0.0342747	0.675856	43.0395	0
Crea	full	49	phecode_455	Hemorrhoids	351320	15971	Weighted median	0.0671167	0.0726879	0.355822
Crea	full	49	phecode_455	Hemorrhoids	351320	15971	MR Egger beta	-0.103375	0.155972	0.507473	0.714977	41.0866	0
Crea	full	49	phecode_455	Hemorrhoids	351320	15971	MR Egger intercept	0.0084135	0.00602054	0.162274	0.714977	41.0866	0
Crea	strict	42	phecode_455	Hemorrhoids	351320	15971	IVW (fixed)	0.0807334	0.0533394	0.130133	0.598408	38.1411	0
Crea	strict	42	phecode_455	Hemorrhoids	351320	15971	IVW (random)	0.0807334	0.0533394	0.130133	0.598408	38.1411	0
Crea	strict	42	phecode_455	Hemorrhoids	351320	15971	Weighted median	0.0771318	0.0779092	0.322164
Crea	strict	42	phecode_455	Hemorrhoids	351320	15971	MR Egger beta	-0.160219	0.162083	0.32291	0.665796	35.6627	0
Crea	strict	42	phecode_455	Hemorrhoids	351320	15971	MR Egger intercept	0.00981085	0.00623195	0.115422	0.665796	35.6627	0
Crea	full	49	phecode_356	Hereditary and idiopathic peripheral neuropathy	364345	261	IVW (fixed)	0.352305	0.376969	0.350009	0.601243	44.8852	0
Crea	full	49	phecode_356	Hereditary and idiopathic peripheral neuropathy	364345	261	IVW (random)	0.352305	0.376969	0.350009	0.601243	44.8852	0
Crea	full	49	phecode_356	Hereditary and idiopathic peripheral neuropathy	364345	261	Weighted median	1.02821	0.561486	0.0670665
Crea	full	49	phecode_356	Hereditary and idiopathic peripheral neuropathy	364345	261	MR Egger beta	-0.366758	1.22142	0.763969	0.576601	44.5022	0
Crea	full	49	phecode_356	Hereditary and idiopathic peripheral neuropathy	364345	261	MR Egger intercept	0.0291003	0.0470173	0.535964	0.576601	44.5022	0
Crea	strict	42	phecode_356	Hereditary and idiopathic peripheral neuropathy	364345	261	IVW (fixed)	0.287551	0.412267	0.485498	0.567414	38.8315	0
Crea	strict	42	phecode_356	Hereditary and idiopathic peripheral neuropathy	364345	261	IVW (random)	0.287551	0.412267	0.485498	0.567414	38.8315	0
Crea	strict	42	phecode_356	Hereditary and idiopathic peripheral neuropathy	364345	261	Weighted median	1.08394	0.611422	0.0762593
Crea	strict	42	phecode_356	Hereditary and idiopathic peripheral neuropathy	364345	261	MR Egger beta	-0.468536	1.27316	0.712866	0.540682	38.4375	0
Crea	strict	42	phecode_356	Hereditary and idiopathic peripheral neuropathy	364345	261	MR Egger intercept	0.0306246	0.0487899	0.530211	0.540682	38.4375	0
Crea	full	49	phecode_282	Hereditary hemolytic anemias	337158	339	IVW (fixed)	0.39303	0.324413	0.2257	0.50294	47.2634	0
Crea	full	49	phecode_282	Hereditary hemolytic anemias	337158	339	IVW (random)	0.39303	0.324413	0.2257	0.50294	47.2634	0
Crea	full	49	phecode_282	Hereditary hemolytic anemias	337158	339	Weighted median	0.101131	0.503493	0.840809
Crea	full	49	phecode_282	Hereditary hemolytic anemias	337158	339	MR Egger beta	2.669	1.02171	0.00899368	0.68941	41.7448	0
Crea	full	49	phecode_282	Hereditary hemolytic anemias	337158	339	MR Egger intercept	-0.0931748	0.0396627	0.0188147	0.68941	41.7448	0
Crea	strict	42	phecode_282	Hereditary hemolytic anemias	337158	339	IVW (fixed)	0.250329	0.352933	0.478149	0.51882	39.9135	0
Crea	strict	42	phecode_282	Hereditary hemolytic anemias	337158	339	IVW (random)	0.250329	0.352933	0.478149	0.51882	39.9135	0
Crea	strict	42	phecode_282	Hereditary hemolytic anemias	337158	339	Weighted median	-0.075903	0.5556	0.891336
Crea	strict	42	phecode_282	Hereditary hemolytic anemias	337158	339	MR Egger beta	2.56695	1.06015	0.0154651	0.713879	34.5433	0
Crea	strict	42	phecode_282	Hereditary hemolytic anemias	337158	339	MR Egger intercept	-0.095081	0.0410299	0.0204842	0.713879	34.5433	0
Crea	full	49	phecode_054	Herpes simplex	360840	285	IVW (fixed)	-0.0201854	0.357758	0.955006	0.546484	46.2091	0
Crea	full	49	phecode_054	Herpes simplex	360840	285	IVW (random)	-0.0201854	0.357758	0.955006	0.546484	46.2091	0
Crea	full	49	phecode_054	Herpes simplex	360840	285	Weighted median	-0.0934844	0.547852	0.864508
Crea	full	49	phecode_054	Herpes simplex	360840	285	MR Egger beta	-1.1892	1.15204	0.301951	0.552839	45.0695	0
Crea	full	49	phecode_054	Herpes simplex	360840	285	MR Egger intercept	0.0473652	0.0443696	0.285739	0.552839	45.0695	0
Crea	strict	42	phecode_054	Herpes simplex	360840	285	IVW (fixed)	-0.109397	0.390765	0.779511	0.540171	39.4374	0
Crea	strict	42	phecode_054	Herpes simplex	360840	285	IVW (random)	-0.109397	0.390765	0.779511	0.540171	39.4374	0
Crea	strict	42	phecode_054	Herpes simplex	360840	285	Weighted median	-0.199749	0.595643	0.737361
Crea	strict	42	phecode_054	Herpes simplex	360840	285	MR Egger beta	-1.23583	1.19921	0.302758	0.540102	38.4503	0
Crea	strict	42	phecode_054	Herpes simplex	360840	285	MR Egger intercept	0.0456584	0.0459554	0.320448	0.540102	38.4503	0
Crea	full	49	phecode_053	Herpes zoster	361272	717	IVW (fixed)	0.370925	0.226357	0.101282	0.689202	42.699	0
Crea	full	49	phecode_053	Herpes zoster	361272	717	IVW (random)	0.370925	0.226357	0.101282	0.689202	42.699	0
Crea	full	49	phecode_053	Herpes zoster	361272	717	Weighted median	0.345709	0.329595	0.29423
Crea	full	49	phecode_053	Herpes zoster	361272	717	MR Egger beta	0.00945271	0.724319	0.989588	0.662371	42.4229	0
Crea	full	49	phecode_053	Herpes zoster	361272	717	MR Egger intercept	0.0146586	0.0279017	0.59933	0.662371	42.4229	0
Crea	strict	42	phecode_053	Herpes zoster	361272	717	IVW (fixed)	0.289749	0.247333	0.2414	0.854654	31.5866	0
Crea	strict	42	phecode_053	Herpes zoster	361272	717	IVW (random)	0.289749	0.247333	0.2414	0.854654	31.5866	0
Crea	strict	42	phecode_053	Herpes zoster	361272	717	Weighted median	0.297455	0.366954	0.417592
Crea	strict	42	phecode_053	Herpes zoster	361272	717	MR Egger beta	-0.0392368	0.753533	0.958473	0.833507	31.3729	0
Crea	strict	42	phecode_053	Herpes zoster	361272	717	MR Egger intercept	0.013358	0.028901	0.643939	0.833507	31.3729	0
Crea	full	49	phecode_201	Hodgkin's disease	361500	336	IVW (fixed)	0.614804	0.327864	0.0607679	0.375186	50.4947	4.94046
Crea	full	49	phecode_201	Hodgkin's disease	361500	336	IVW (random)	0.614804	0.336276	0.0675086	0.375186	50.4947	4.94046
Crea	full	49	phecode_201	Hodgkin's disease	361500	336	Weighted median	0.807435	0.483562	0.0949654
Crea	full	49	phecode_201	Hodgkin's disease	361500	336	MR Egger beta	1.27346	1.07124	0.234531	0.353367	50.0475	4.09114
Crea	full	49	phecode_201	Hodgkin's disease	361500	336	MR Egger intercept	-0.0268627	0.0414537	0.516973	0.353367	50.0475	4.09114
Crea	strict	42	phecode_201	Hodgkin's disease	361500	336	IVW (fixed)	0.74927	0.358009	0.0363596	0.86464	31.247	0
Crea	strict	42	phecode_201	Hodgkin's disease	361500	336	IVW (random)	0.74927	0.358009	0.0363596	0.86464	31.247	0
Crea	strict	42	phecode_201	Hodgkin's disease	361500	336	Weighted median	0.852934	0.522584	0.102648
Crea	strict	42	phecode_201	Hodgkin's disease	361500	336	MR Egger beta	1.28975	1.07777	0.231432	0.846629	30.9644	0
Crea	strict	42	phecode_201	Hodgkin's disease	361500	336	MR Egger intercept	-0.0220806	0.041531	0.594958	0.846629	30.9644	0
Crea	full	49	phecode_595	Hydronephrosis	360044	1652	IVW (fixed)	-0.207304	0.149242	0.164821	0.00717169	75.2807	36.2387
Crea	full	49	phecode_595	Hydronephrosis	360044	1652	IVW (random)	-0.207304	0.186902	0.267362	0.00717169	75.2807	36.2387
Crea	full	49	phecode_595	Hydronephrosis	360044	1652	Weighted median	-0.335592	0.233964	0.151465
Crea	full	49	phecode_595	Hydronephrosis	360044	1652	MR Egger beta	-0.700472	0.603794	0.246001	0.00703941	74.1165	35.2371
Crea	full	49	phecode_595	Hydronephrosis	360044	1652	MR Egger intercept	0.0199891	0.0232642	0.390219	0.00703941	74.1165	35.2371
Crea	strict	42	phecode_595	Hydronephrosis	360044	1652	IVW (fixed)	-0.0964262	0.1628	0.553652	0.0100645	64.9205	36.8458
Crea	strict	42	phecode_595	Hydronephrosis	360044	1652	IVW (random)	-0.0964262	0.204859	0.637858	0.0100645	64.9205	36.8458
Crea	strict	42	phecode_595	Hydronephrosis	360044	1652	Weighted median	-0.189366	0.256133	0.459709
Crea	strict	42	phecode_595	Hydronephrosis	360044	1652	MR Egger beta	-0.660135	0.630128	0.294813	0.0104281	63.4994	35.4325
Crea	strict	42	phecode_595	Hydronephrosis	360044	1652	MR Egger intercept	0.0228726	0.024175	0.344084	0.0104281	63.4994	35.4325
Crea	full	49	phecode_600	Hyperplasia of prostate	157836	18274	IVW (fixed)	0.0969311	0.0491706	0.0486869	0.000221315	90.1494	46.755
Crea	full	49	phecode_600	Hyperplasia of prostate	157836	18274	IVW (random)	0.0969311	0.0673854	0.150304	0.000221315	90.1494	46.755
Crea	full	49	phecode_600	Hyperplasia of prostate	157836	18274	Weighted median	0.206496	0.077748	0.00790801
Crea	full	49	phecode_600	Hyperplasia of prostate	157836	18274	MR Egger beta	0.0787911	0.217338	0.716958	0.000156396	90.1345	46.7463
Crea	full	49	phecode_600	Hyperplasia of prostate	157836	18274	MR Egger intercept	0.00073701	0.00838565	0.929965	0.000156396	90.1345	46.7463
Crea	strict	42	phecode_600	Hyperplasia of prostate	157836	18274	IVW (fixed)	0.121188	0.0536	0.023761	0.0897332	53.6043	23.5136
Crea	strict	42	phecode_600	Hyperplasia of prostate	157836	18274	IVW (random)	0.121188	0.0612876	0.0480002	0.0897332	53.6043	23.5136
Crea	strict	42	phecode_600	Hyperplasia of prostate	157836	18274	Weighted median	0.115428	0.0819421	0.158938
Crea	strict	42	phecode_600	Hyperplasia of prostate	157836	18274	MR Egger beta	0.0921285	0.188772	0.625521	0.0741203	53.5687	23.4628
Crea	strict	42	phecode_600	Hyperplasia of prostate	157836	18274	MR Egger intercept	0.00118244	0.00725465	0.870526	0.0741203	53.5687	23.4628
Crea	full	49	phecode_401	Hypertension	367542	104824	IVW (fixed)	-0.00408322	0.0232497	0.860589	8.62744e-46	340.982	85.923
Crea	full	49	phecode_401	Hypertension	367542	104824	IVW (random)	-0.00408322	0.0619672	0.947463	8.62744e-46	340.982	85.923
Crea	full	49	phecode_401	Hypertension	367542	104824	Weighted median	-0.00480201	0.0492165	0.922275
Crea	full	49	phecode_401	Hypertension	367542	104824	MR Egger beta	0.26664	0.195487	0.172576	1.89478e-43	326.221	85.286
Crea	full	49	phecode_401	Hypertension	367542	104824	MR Egger intercept	-0.010998	0.00754165	0.144759	1.89478e-43	326.221	85.286
Crea	strict	42	phecode_401	Hypertension	367542	104824	IVW (fixed)	0.0450749	0.025341	0.0752828	3.89147e-42	305.421	86.5759
Crea	strict	42	phecode_401	Hypertension	367542	104824	IVW (random)	0.0450749	0.0691641	0.514588	3.89147e-42	305.421	86.5759
Crea	strict	42	phecode_401	Hypertension	367542	104824	Weighted median	0.0418413	0.0515879	0.417327
Crea	strict	42	phecode_401	Hypertension	367542	104824	MR Egger beta	0.345135	0.207081	0.095581	2.30083e-39	288.447	85.786
Crea	strict	42	phecode_401	Hypertension	367542	104824	MR Egger intercept	-0.0122077	0.00795707	0.12498	2.30083e-39	288.447	85.786
Crea	full	49	phecode_642	Hypertension complicating pregnancy, childbirth, and the puerperium	198815	1057	IVW (fixed)	-0.128861	0.189368	0.4962	0.409872	49.5843	3.19514
Crea	full	49	phecode_642	Hypertension complicating pregnancy, childbirth, and the puerperium	198815	1057	IVW (random)	-0.128861	0.192468	0.503163	0.409872	49.5843	3.19514
Crea	full	49	phecode_642	Hypertension complicating pregnancy, childbirth, and the puerperium	198815	1057	Weighted median	-0.352382	0.277156	0.203579
Crea	full	49	phecode_642	Hypertension complicating pregnancy, childbirth, and the puerperium	198815	1057	MR Egger beta	-0.724877	0.617052	0.240098	0.41157	48.5175	1.06655
Crea	full	49	phecode_642	Hypertension complicating pregnancy, childbirth, and the puerperium	198815	1057	MR Egger intercept	0.0241558	0.0237616	0.309348	0.41157	48.5175	1.06655
Crea	strict	42	phecode_642	Hypertension complicating pregnancy, childbirth, and the puerperium	198815	1057	IVW (fixed)	-0.0774008	0.206533	0.707837	0.503149	40.2645	0
Crea	strict	42	phecode_642	Hypertension complicating pregnancy, childbirth, and the puerperium	198815	1057	IVW (random)	-0.0774008	0.206533	0.707837	0.503149	40.2645	0
Crea	strict	42	phecode_642	Hypertension complicating pregnancy, childbirth, and the puerperium	198815	1057	Weighted median	-0.307554	0.304073	0.311801
Crea	strict	42	phecode_642	Hypertension complicating pregnancy, childbirth, and the puerperium	198815	1057	MR Egger beta	-0.770667	0.631496	0.22232	0.518994	38.915	0
Crea	strict	42	phecode_642	Hypertension complicating pregnancy, childbirth, and the puerperium	198815	1057	MR Egger intercept	0.0281346	0.0242184	0.245356	0.518994	38.915	0
Crea	full	49	phecode_623	Hypertrophy of female genital organs	187088	1260	IVW (fixed)	0.0941199	0.171232	0.58255	0.693281	42.594	0
Crea	full	49	phecode_623	Hypertrophy of female genital organs	187088	1260	IVW (random)	0.0941199	0.171232	0.58255	0.693281	42.594	0
Crea	full	49	phecode_623	Hypertrophy of female genital organs	187088	1260	Weighted median	0.183422	0.252368	0.467346
Crea	full	49	phecode_623	Hypertrophy of female genital organs	187088	1260	MR Egger beta	0.0831038	0.543677	0.878512	0.655475	42.5935	0
Crea	full	49	phecode_623	Hypertrophy of female genital organs	187088	1260	MR Egger intercept	0.000447683	0.02097	0.982968	0.655475	42.5935	0
Crea	strict	42	phecode_623	Hypertrophy of female genital organs	187088	1260	IVW (fixed)	0.121732	0.186746	0.514491	0.657651	36.8022	0
Crea	strict	42	phecode_623	Hypertrophy of female genital organs	187088	1260	IVW (random)	0.121732	0.186746	0.514491	0.657651	36.8022	0
Crea	strict	42	phecode_623	Hypertrophy of female genital organs	187088	1260	Weighted median	0.378958	0.272286	0.163993
Crea	strict	42	phecode_623	Hypertrophy of female genital organs	187088	1260	MR Egger beta	0.0731186	0.565086	0.897046	0.615383	36.7939	0
Crea	strict	42	phecode_623	Hypertrophy of female genital organs	187088	1260	MR Egger intercept	0.00197868	0.021708	0.927374	0.615383	36.7939	0
Crea	full	49	phecode_458	Hypotension	343503	13541	IVW (fixed)	-0.0307331	0.0533485	0.564559	0.903729	35.7756	0
Crea	full	49	phecode_458	Hypotension	343503	13541	IVW (random)	-0.0307331	0.0533485	0.564559	0.903729	35.7756	0
Crea	full	49	phecode_458	Hypotension	343503	13541	Weighted median	-0.0536062	0.077563	0.489483
Crea	full	49	phecode_458	Hypotension	343503	13541	MR Egger beta	0.041257	0.170352	0.808636	0.888689	35.5776	0
Crea	full	49	phecode_458	Hypotension	343503	13541	MR Egger intercept	-0.00292469	0.00657265	0.656335	0.888689	35.5776	0
Crea	strict	42	phecode_458	Hypotension	343503	13541	IVW (fixed)	-0.0170186	0.0581512	0.769781	0.872467	30.9706	0
Crea	strict	42	phecode_458	Hypotension	343503	13541	IVW (random)	-0.0170186	0.0581512	0.769781	0.872467	30.9706	0
Crea	strict	42	phecode_458	Hypotension	343503	13541	Weighted median	-0.0147995	0.0846244	0.861171
Crea	strict	42	phecode_458	Hypotension	343503	13541	MR Egger beta	0.0693232	0.177052	0.695397	0.85468	30.7041	0
Crea	strict	42	phecode_458	Hypotension	343503	13541	MR Egger intercept	-0.00351285	0.00680382	0.605641	0.85468	30.7041	0
Crea	full	49	phecode_780	Hypothermia/Chills	367542	503	IVW (fixed)	-0.101707	0.26995	0.706351	0.845346	38.1305	0
Crea	full	49	phecode_780	Hypothermia/Chills	367542	503	IVW (random)	-0.101707	0.26995	0.706351	0.845346	38.1305	0
Crea	full	49	phecode_780	Hypothermia/Chills	367542	503	Weighted median	-0.193525	0.399405	0.628007
Crea	full	49	phecode_780	Hypothermia/Chills	367542	503	MR Egger beta	1.05446	0.870292	0.225657	0.873979	36.1778	0
Crea	full	49	phecode_780	Hypothermia/Chills	367542	503	MR Egger intercept	-0.046835	0.0335156	0.16229	0.873979	36.1778	0
Crea	strict	42	phecode_780	Hypothermia/Chills	367542	503	IVW (fixed)	-0.0639637	0.294548	0.828085	0.889647	30.326	0
Crea	strict	42	phecode_780	Hypothermia/Chills	367542	503	IVW (random)	-0.0639637	0.294548	0.828085	0.889647	30.326	0
Crea	strict	42	phecode_780	Hypothermia/Chills	367542	503	Weighted median	0.0236322	0.43542	0.956716
Crea	strict	42	phecode_780	Hypothermia/Chills	367542	503	MR Egger beta	1.04241	0.905093	0.249439	0.909332	28.6548	0
Crea	strict	42	phecode_780	Hypothermia/Chills	367542	503	MR Egger intercept	-0.044878	0.034715	0.196096	0.909332	28.6548	0
Crea	full	49	phecode_244	Hypothyroidism	364182	21428	IVW (fixed)	0.0453203	0.0431223	0.293273	3.52622e-32	267.163	82.0334
Crea	full	49	phecode_244	Hypothyroidism	364182	21428	IVW (random)	0.0453203	0.101735	0.655977	3.52622e-32	267.163	82.0334
Crea	full	49	phecode_244	Hypothyroidism	364182	21428	Weighted median	-0.0923517	0.0692692	0.182457
Crea	full	49	phecode_244	Hypothyroidism	364182	21428	MR Egger beta	-0.176361	0.327713	0.59047	4.79603e-32	264.312	81.8396
Crea	full	49	phecode_244	Hypothyroidism	364182	21428	MR Egger intercept	0.00899344	0.0126312	0.476465	4.79603e-32	264.312	81.8396
Crea	strict	42	phecode_244	Hypothyroidism	364182	21428	IVW (fixed)	-0.0346569	0.0470422	0.461292	5.73228e-11	128.579	68.1129
Crea	strict	42	phecode_244	Hypothyroidism	364182	21428	IVW (random)	-0.0346569	0.0833067	0.677398	5.73228e-11	128.579	68.1129
Crea	strict	42	phecode_244	Hypothyroidism	364182	21428	Weighted median	-0.107266	0.0756073	0.15598
Crea	strict	42	phecode_244	Hypothyroidism	364182	21428	MR Egger beta	-0.221861	0.255737	0.385648	6.16375e-11	126.678	67.6344
Crea	strict	42	phecode_244	Hypothyroidism	364182	21428	MR Egger intercept	0.00760376	0.00981507	0.438515	6.16375e-11	126.678	67.6344
Crea	full	49	phecode_258	Iatrogenic endocrine disorders	361420	141	IVW (fixed)	0.258202	0.509796	0.612519	0.562461	45.8236	0
Crea	full	49	phecode_258	Iatrogenic endocrine disorders	361420	141	IVW (random)	0.258202	0.509796	0.612519	0.562461	45.8236	0
Crea	full	49	phecode_258	Iatrogenic endocrine disorders	361420	141	Weighted median	0.592937	0.74348	0.425152
Crea	full	49	phecode_258	Iatrogenic endocrine disorders	361420	141	MR Egger beta	0.399639	1.6266	0.805923	0.521641	45.8152	0
Crea	full	49	phecode_258	Iatrogenic endocrine disorders	361420	141	MR Egger intercept	-0.00574126	0.0627009	0.927043	0.521641	45.8152	0
Crea	strict	42	phecode_258	Iatrogenic endocrine disorders	361420	141	IVW (fixed)	0.401961	0.55646	0.470077	0.33745	44.2153	7.27197
Crea	strict	42	phecode_258	Iatrogenic endocrine disorders	361420	141	IVW (random)	0.401961	0.577868	0.486684	0.33745	44.2153	7.27197
Crea	strict	42	phecode_258	Iatrogenic endocrine disorders	361420	141	Weighted median	1.01191	0.830161	0.222871
Crea	strict	42	phecode_258	Iatrogenic endocrine disorders	361420	141	MR Egger beta	0.296343	1.77803	0.86763	0.298328	44.211	7.2628
Crea	strict	42	phecode_258	Iatrogenic endocrine disorders	361420	141	MR Egger intercept	0.00429471	0.0682743	0.949843	0.298328	44.211	7.2628
Crea	full	49	phecode_559	Ileostomy status	299323	2251	IVW (fixed)	0.205813	0.12825	0.10854	0.0631738	63.7866	24.749
Crea	full	49	phecode_559	Ileostomy status	299323	2251	IVW (random)	0.205813	0.147843	0.163889	0.0631738	63.7866	24.749
Crea	full	49	phecode_559	Ileostomy status	299323	2251	Weighted median	0.158876	0.195022	0.415269
Crea	full	49	phecode_559	Ileostomy status	299323	2251	MR Egger beta	-0.602287	0.461678	0.192043	0.10448	59.489	19.3128
Crea	full	49	phecode_559	Ileostomy status	299323	2251	MR Egger intercept	0.0327981	0.0177994	0.0653796	0.10448	59.489	19.3128
Crea	strict	42	phecode_559	Ileostomy status	299323	2251	IVW (fixed)	0.259188	0.139938	0.0640019	0.0463364	57.3554	28.5159
Crea	strict	42	phecode_559	Ileostomy status	299323	2251	IVW (random)	0.259188	0.165512	0.117354	0.0463364	57.3554	28.5159
Crea	strict	42	phecode_559	Ileostomy status	299323	2251	Weighted median	0.153107	0.217648	0.481766
Crea	strict	42	phecode_559	Ileostomy status	299323	2251	MR Egger beta	-0.549989	0.492728	0.264331	0.0773032	53.3267	23.1154
Crea	strict	42	phecode_559	Ileostomy status	299323	2251	MR Egger intercept	0.0328808	0.0189148	0.0821469	0.0773032	53.3267	23.1154
Crea	full	49	phecode_429	Ill-defined descriptions and complications of heart disease	358387	1029	IVW (fixed)	0.0204858	0.187844	0.913157	0.307359	52.3969	8.39157
Crea	full	49	phecode_429	Ill-defined descriptions and complications of heart disease	358387	1029	IVW (random)	0.0204858	0.19626	0.916867	0.307359	52.3969	8.39157
Crea	full	49	phecode_429	Ill-defined descriptions and complications of heart disease	358387	1029	Weighted median	-0.0105737	0.281902	0.97008
Crea	full	49	phecode_429	Ill-defined descriptions and complications of heart disease	358387	1029	MR Egger beta	0.570958	0.61909	0.356396	0.304299	51.4348	6.67793
Crea	full	49	phecode_429	Ill-defined descriptions and complications of heart disease	358387	1029	MR Egger intercept	-0.0224666	0.0239605	0.348423	0.304299	51.4348	6.67793
Crea	strict	42	phecode_429	Ill-defined descriptions and complications of heart disease	358387	1029	IVW (fixed)	0.112496	0.204587	0.582408	0.602952	38.0395	0
Crea	strict	42	phecode_429	Ill-defined descriptions and complications of heart disease	358387	1029	IVW (random)	0.112496	0.204587	0.582408	0.602952	38.0395	0
Crea	strict	42	phecode_429	Ill-defined descriptions and complications of heart disease	358387	1029	Weighted median	0.0546575	0.305123	0.857834
Crea	strict	42	phecode_429	Ill-defined descriptions and complications of heart disease	358387	1029	MR Egger beta	0.342381	0.614011	0.577108	0.565992	37.8818	0
Crea	strict	42	phecode_429	Ill-defined descriptions and complications of heart disease	358387	1029	MR Egger intercept	-0.0094062	0.0236879	0.691302	0.565992	37.8818	0
Crea	full	49	phecode_343	Infantile cerebral palsy	348856	181	IVW (fixed)	0.111659	0.454715	0.806025	0.719521	41.9074	0
Crea	full	49	phecode_343	Infantile cerebral palsy	348856	181	IVW (random)	0.111659	0.454715	0.806025	0.719521	41.9074	0
Crea	full	49	phecode_343	Infantile cerebral palsy	348856	181	Weighted median	0.539403	0.691078	0.435083
Crea	full	49	phecode_343	Infantile cerebral palsy	348856	181	MR Egger beta	-2.19532	1.49946	0.143174	0.780053	39.3005	0
Crea	full	49	phecode_343	Infantile cerebral palsy	348856	181	MR Egger intercept	0.0926585	0.057389	0.106404	0.780053	39.3005	0
Crea	strict	42	phecode_343	Infantile cerebral palsy	348856	181	IVW (fixed)	0.184907	0.496624	0.709649	0.601992	38.061	0
Crea	strict	42	phecode_343	Infantile cerebral palsy	348856	181	IVW (random)	0.184907	0.496624	0.709649	0.601992	38.061	0
Crea	strict	42	phecode_343	Infantile cerebral palsy	348856	181	Weighted median	0.543549	0.761858	0.475566
Crea	strict	42	phecode_343	Infantile cerebral palsy	348856	181	MR Egger beta	-2.7796	1.56441	0.0756065	0.733564	34.0676	0
Crea	strict	42	phecode_343	Infantile cerebral palsy	348856	181	MR Egger intercept	0.119036	0.059568	0.0456812	0.733564	34.0676	0
Crea	full	49	phecode_369	Infection of the eye	358378	883	IVW (fixed)	-0.288772	0.204143	0.157198	0.598817	44.9442	0
Crea	full	49	phecode_369	Infection of the eye	358378	883	IVW (random)	-0.288772	0.204143	0.157198	0.598817	44.9442	0
Crea	full	49	phecode_369	Infection of the eye	358378	883	Weighted median	-0.270411	0.293419	0.356743
Crea	full	49	phecode_369	Infection of the eye	358378	883	MR Egger beta	-1.29508	0.655506	0.0481888	0.66594	42.3343	0
Crea	full	49	phecode_369	Infection of the eye	358378	883	MR Egger intercept	0.0407559	0.0252279	0.106201	0.66594	42.3343	0
Crea	strict	42	phecode_369	Infection of the eye	358378	883	IVW (fixed)	-0.358373	0.222604	0.107418	0.424008	42.0788	2.56375
Crea	strict	42	phecode_369	Infection of the eye	358378	883	IVW (random)	-0.358373	0.225514	0.112029	0.424008	42.0788	2.56375
Crea	strict	42	phecode_369	Infection of the eye	358378	883	Weighted median	-0.539719	0.328691	0.100585
Crea	strict	42	phecode_369	Infection of the eye	358378	883	MR Egger beta	-1.24933	0.683284	0.0674874	0.462822	40.1678	0
Crea	strict	42	phecode_369	Infection of the eye	358378	883	MR Egger intercept	0.0361225	0.0261849	0.167736	0.462822	40.1678	0
Crea	full	49	phecode_081	Infection/inflammation of int. prosthetic device/implant/graft	362322	3398	IVW (fixed)	-0.268688	0.104394	0.0100591	0.87394	37.061	0
Crea	full	49	phecode_081	Infection/inflammation of int. prosthetic device/implant/graft	362322	3398	IVW (random)	-0.268688	0.104394	0.0100591	0.87394	37.061	0
Crea	full	49	phecode_081	Infection/inflammation of int. prosthetic device/implant/graft	362322	3398	Weighted median	-0.203694	0.154862	0.188399
Crea	full	49	phecode_081	Infection/inflammation of int. prosthetic device/implant/graft	362322	3398	MR Egger beta	-0.353683	0.3346	0.290497	0.852311	36.9895	0
Crea	full	49	phecode_081	Infection/inflammation of int. prosthetic device/implant/graft	362322	3398	MR Egger intercept	0.00344792	0.0128959	0.789187	0.852311	36.9895	0
Crea	strict	42	phecode_081	Infection/inflammation of int. prosthetic device/implant/graft	362322	3398	IVW (fixed)	-0.266915	0.11385	0.019055	0.886768	30.4381	0
Crea	strict	42	phecode_081	Infection/inflammation of int. prosthetic device/implant/graft	362322	3398	IVW (random)	-0.266915	0.11385	0.019055	0.886768	30.4381	0
Crea	strict	42	phecode_081	Infection/inflammation of int. prosthetic device/implant/graft	362322	3398	Weighted median	-0.206202	0.167462	0.218196
Crea	strict	42	phecode_081	Infection/inflammation of int. prosthetic device/implant/graft	362322	3398	MR Egger beta	-0.264365	0.34791	0.447334	0.862655	30.438	0
Crea	strict	42	phecode_081	Infection/inflammation of int. prosthetic device/implant/graft	362322	3398	MR Egger intercept	-0.000103579	0.0133527	0.993811	0.862655	30.438	0
Crea	full	49	phecode_647	Infectious and parasitic complications affecting pregnancy	198815	229	IVW (fixed)	-0.130139	0.396749	0.742902	0.440361	48.8083	1.6561
Crea	full	49	phecode_647	Infectious and parasitic complications affecting pregnancy	198815	229	IVW (random)	-0.130139	0.400076	0.744965	0.440361	48.8083	1.6561
Crea	full	49	phecode_647	Infectious and parasitic complications affecting pregnancy	198815	229	Weighted median	0.773592	0.588849	0.188935
Crea	full	49	phecode_647	Infectious and parasitic complications affecting pregnancy	198815	229	MR Egger beta	3.3584	1.23373	0.00648575	0.759338	39.8905	0
Crea	full	49	phecode_647	Infectious and parasitic complications affecting pregnancy	198815	229	MR Egger intercept	-0.143068	0.0479085	0.00282404	0.759338	39.8905	0
Crea	strict	42	phecode_647	Infectious and parasitic complications affecting pregnancy	198815	229	IVW (fixed)	0.0026595	0.43221	0.99509	0.588804	38.3554	0
Crea	strict	42	phecode_647	Infectious and parasitic complications affecting pregnancy	198815	229	IVW (random)	0.0026595	0.43221	0.99509	0.588804	38.3554	0
Crea	strict	42	phecode_647	Infectious and parasitic complications affecting pregnancy	198815	229	Weighted median	0.662574	0.652628	0.309992
Crea	strict	42	phecode_647	Infectious and parasitic complications affecting pregnancy	198815	229	MR Egger beta	2.87015	1.27822	0.0247408	0.788	32.6731	0
Crea	strict	42	phecode_647	Infectious and parasitic complications affecting pregnancy	198815	229	MR Egger intercept	-0.117883	0.0494526	0.0171371	0.788	32.6731	0
Crea	full	49	phecode_712	Infective connective tissue disorders	358608	162	IVW (fixed)	-0.217383	0.476831	0.648469	0.587828	45.2106	0
Crea	full	49	phecode_712	Infective connective tissue disorders	358608	162	IVW (random)	-0.217383	0.476831	0.648469	0.587828	45.2106	0
Crea	full	49	phecode_712	Infective connective tissue disorders	358608	162	Weighted median	-0.0581958	0.721089	0.935676
Crea	full	49	phecode_712	Infective connective tissue disorders	358608	162	MR Egger beta	1.55605	1.56375	0.3197	0.606201	43.7926	0
Crea	full	49	phecode_712	Infective connective tissue disorders	358608	162	MR Egger intercept	-0.0715769	0.0601083	0.233733	0.606201	43.7926	0
Crea	strict	42	phecode_712	Infective connective tissue disorders	358608	162	IVW (fixed)	-0.139956	0.521111	0.788259	0.487225	40.6232	0
Crea	strict	42	phecode_712	Infective connective tissue disorders	358608	162	IVW (random)	-0.139956	0.521111	0.788259	0.487225	40.6232	0
Crea	strict	42	phecode_712	Infective connective tissue disorders	358608	162	Weighted median	-0.0357809	0.806531	0.964614
Crea	strict	42	phecode_712	Infective connective tissue disorders	358608	162	MR Egger beta	1.32501	1.63005	0.416296	0.482575	39.7236	0
Crea	strict	42	phecode_712	Infective connective tissue disorders	358608	162	MR Egger intercept	-0.0591641	0.0623766	0.342876	0.482575	39.7236	0
Crea	full	49	phecode_371	Inflammation of the eye	361028	3533	IVW (fixed)	0.000102945	0.102043	0.999195	0.00761029	74.9985	35.9987
Crea	full	49	phecode_371	Inflammation of the eye	361028	3533	IVW (random)	0.000102945	0.127552	0.999356	0.00761029	74.9985	35.9987
Crea	full	49	phecode_371	Inflammation of the eye	361028	3533	Weighted median	0.153302	0.158861	0.33454
Crea	full	49	phecode_371	Inflammation of the eye	361028	3533	MR Egger beta	0.405143	0.40487	0.316985	0.00842359	73.2668	34.4861
Crea	full	49	phecode_371	Inflammation of the eye	361028	3533	MR Egger intercept	-0.016482	0.0156382	0.2919	0.00842359	73.2668	34.4861
Crea	strict	42	phecode_371	Inflammation of the eye	361028	3533	IVW (fixed)	0.0142141	0.111147	0.898239	0.0675059	55.268	25.816
Crea	strict	42	phecode_371	Inflammation of the eye	361028	3533	IVW (random)	0.0142141	0.129045	0.912292	0.0675059	55.268	25.816
Crea	strict	42	phecode_371	Inflammation of the eye	361028	3533	Weighted median	0.132805	0.169554	0.433475
Crea	strict	42	phecode_371	Inflammation of the eye	361028	3533	MR Egger beta	0.436108	0.389653	0.263045	0.0749054	53.5082	23.3762
Crea	strict	42	phecode_371	Inflammation of the eye	361028	3533	MR Egger intercept	-0.0171973	0.0149938	0.251398	0.0749054	53.5082	23.3762
Crea	full	49	phecode_357	Inflammatory and toxic neuropathy	366714	2630	IVW (fixed)	0.0671215	0.11824	0.570258	0.916644	35.138	0
Crea	full	49	phecode_357	Inflammatory and toxic neuropathy	366714	2630	IVW (random)	0.0671215	0.11824	0.570258	0.916644	35.138	0
Crea	full	49	phecode_357	Inflammatory and toxic neuropathy	366714	2630	Weighted median	0.0603803	0.169507	0.721682
Crea	full	49	phecode_357	Inflammatory and toxic neuropathy	366714	2630	MR Egger beta	-0.0546181	0.378023	0.885119	0.901281	35.023	0
Crea	full	49	phecode_357	Inflammatory and toxic neuropathy	366714	2630	MR Egger intercept	0.00494521	0.0145853	0.734568	0.901281	35.023	0
Crea	strict	42	phecode_357	Inflammatory and toxic neuropathy	366714	2630	IVW (fixed)	0.0570738	0.1289	0.657928	0.892924	30.1962	0
Crea	strict	42	phecode_357	Inflammatory and toxic neuropathy	366714	2630	IVW (random)	0.0570738	0.1289	0.657928	0.892924	30.1962	0
Crea	strict	42	phecode_357	Inflammatory and toxic neuropathy	366714	2630	Weighted median	0.0464716	0.183729	0.800318
Crea	strict	42	phecode_357	Inflammatory and toxic neuropathy	366714	2630	MR Egger beta	-0.138601	0.39289	0.72426	0.877487	29.9182	0
Crea	strict	42	phecode_357	Inflammatory and toxic neuropathy	366714	2630	MR Egger intercept	0.00796056	0.0150991	0.59804	0.877487	29.9182	0
Crea	full	49	phecode_555	Inflammatory bowel disease and other gastroenteritis and colitis	302411	5339	IVW (fixed)	0.096461	0.0834827	0.247901	0.426514	49.1583	2.35633
Crea	full	49	phecode_555	Inflammatory bowel disease and other gastroenteritis and colitis	302411	5339	IVW (random)	0.096461	0.084484	0.253551	0.426514	49.1583	2.35633
Crea	full	49	phecode_555	Inflammatory bowel disease and other gastroenteritis and colitis	302411	5339	Weighted median	0.131303	0.127418	0.302781
Crea	full	49	phecode_555	Inflammatory bowel disease and other gastroenteritis and colitis	302411	5339	MR Egger beta	-0.0901873	0.270851	0.739151	0.407802	48.6136	1.26224
Crea	full	49	phecode_555	Inflammatory bowel disease and other gastroenteritis and colitis	302411	5339	MR Egger intercept	0.00758329	0.0104497	0.468026	0.407802	48.6136	1.26224
Crea	strict	42	phecode_555	Inflammatory bowel disease and other gastroenteritis and colitis	302411	5339	IVW (fixed)	0.100521	0.0909862	0.269248	0.405408	42.5206	3.57619
Crea	strict	42	phecode_555	Inflammatory bowel disease and other gastroenteritis and colitis	302411	5339	IVW (random)	0.100521	0.0926581	0.277983	0.405408	42.5206	3.57619
Crea	strict	42	phecode_555	Inflammatory bowel disease and other gastroenteritis and colitis	302411	5339	Weighted median	0.020596	0.139239	0.882407
Crea	strict	42	phecode_555	Inflammatory bowel disease and other gastroenteritis and colitis	302411	5339	MR Egger beta	-0.173264	0.281703	0.538516	0.408364	41.4239	1.02342
Crea	strict	42	phecode_555	Inflammatory bowel disease and other gastroenteritis and colitis	302411	5339	MR Egger intercept	0.0111397	0.010825	0.303448	0.408364	41.4239	1.02342
Crea	full	49	phecode_614	Inflammatory diseases of female pelvic organs	195829	6725	IVW (fixed)	0.040776	0.0751997	0.587656	0.0192445	70.3966	31.8149
Crea	full	49	phecode_614	Inflammatory diseases of female pelvic organs	195829	6725	IVW (random)	0.040776	0.0910691	0.654335	0.0192445	70.3966	31.8149
Crea	full	49	phecode_614	Inflammatory diseases of female pelvic organs	195829	6725	Weighted median	0.128535	0.115964	0.26769
Crea	full	49	phecode_614	Inflammatory diseases of female pelvic organs	195829	6725	MR Egger beta	-0.058291	0.293669	0.84266	0.0157328	70.2081	31.6319
Crea	full	49	phecode_614	Inflammatory diseases of female pelvic organs	195829	6725	MR Egger intercept	0.00402319	0.011327	0.72245	0.0157328	70.2081	31.6319
Crea	strict	42	phecode_614	Inflammatory diseases of female pelvic organs	195829	6725	IVW (fixed)	0.0368867	0.0819772	0.652737	0.00782107	66.0687	37.9434
Crea	strict	42	phecode_614	Inflammatory diseases of female pelvic organs	195829	6725	IVW (random)	0.0368867	0.104064	0.722992	0.00782107	66.0687	37.9434
Crea	strict	42	phecode_614	Inflammatory diseases of female pelvic organs	195829	6725	Weighted median	0.0711542	0.129041	0.581354
Crea	strict	42	phecode_614	Inflammatory diseases of female pelvic organs	195829	6725	MR Egger beta	-0.150542	0.319495	0.637506	0.00677458	65.4378	37.345
Crea	strict	42	phecode_614	Inflammatory diseases of female pelvic organs	195829	6725	MR Egger intercept	0.00762133	0.0122719	0.534575	0.00677458	65.4378	37.345
Crea	full	49	phecode_601	Inflammatory diseases of prostate	142482	2920	IVW (fixed)	0.275524	0.11316	0.0148993	0.208802	55.6561	13.7561
Crea	full	49	phecode_601	Inflammatory diseases of prostate	142482	2920	IVW (random)	0.275524	0.121851	0.0237495	0.208802	55.6561	13.7561
Crea	full	49	phecode_601	Inflammatory diseases of prostate	142482	2920	Weighted median	0.288059	0.177687	0.104983
Crea	full	49	phecode_601	Inflammatory diseases of prostate	142482	2920	MR Egger beta	0.0197659	0.390077	0.959587	0.195063	55.097	12.8809
Crea	full	49	phecode_601	Inflammatory diseases of prostate	142482	2920	MR Egger intercept	0.0103995	0.0150583	0.48981	0.195063	55.097	12.8809
Crea	strict	42	phecode_601	Inflammatory diseases of prostate	142482	2920	IVW (fixed)	0.263975	0.123349	0.0323494	0.770322	34.0582	0
Crea	strict	42	phecode_601	Inflammatory diseases of prostate	142482	2920	IVW (random)	0.263975	0.123349	0.0323494	0.770322	34.0582	0
Crea	strict	42	phecode_601	Inflammatory diseases of prostate	142482	2920	Weighted median	0.283846	0.187844	0.130771
Crea	strict	42	phecode_601	Inflammatory diseases of prostate	142482	2920	MR Egger beta	0.037283	0.374492	0.920697	0.750521	33.6472	0
Crea	strict	42	phecode_601	Inflammatory diseases of prostate	142482	2920	MR Egger intercept	0.00923293	0.0144016	0.521454	0.750521	33.6472	0
Crea	full	49	phecode_481	Influenza	347322	897	IVW (fixed)	-0.373206	0.202286	0.0650453	0.867218	37.3243	0
Crea	full	49	phecode_481	Influenza	347322	897	IVW (random)	-0.373206	0.202286	0.0650453	0.867218	37.3243	0
Crea	full	49	phecode_481	Influenza	347322	897	Weighted median	-0.504745	0.292619	0.084541
Crea	full	49	phecode_481	Influenza	347322	897	MR Egger beta	0.398865	0.637617	0.531606	0.885922	35.694	0
Crea	full	49	phecode_481	Influenza	347322	897	MR Egger intercept	-0.0314252	0.0246119	0.201662	0.885922	35.694	0
Crea	strict	42	phecode_481	Influenza	347322	897	IVW (fixed)	-0.316282	0.220638	0.151718	0.790614	33.5117	0
Crea	strict	42	phecode_481	Influenza	347322	897	IVW (random)	-0.316282	0.220638	0.151718	0.790614	33.5117	0
Crea	strict	42	phecode_481	Influenza	347322	897	Weighted median	-0.445386	0.322873	0.167757
Crea	strict	42	phecode_481	Influenza	347322	897	MR Egger beta	0.409223	0.662241	0.536617	0.806556	32.1617	0
Crea	strict	42	phecode_481	Influenza	347322	897	MR Egger intercept	-0.0295924	0.0254687	0.245271	0.806556	32.1617	0
Crea	full	49	phecode_907	Injuries to the nervous system	367542	1047	IVW (fixed)	-0.0517538	0.186916	0.78187	0.76427	40.6777	0
Crea	full	49	phecode_907	Injuries to the nervous system	367542	1047	IVW (random)	-0.0517538	0.186916	0.78187	0.76427	40.6777	0
Crea	full	49	phecode_907	Injuries to the nervous system	367542	1047	Weighted median	0.13399	0.270528	0.620396
Crea	full	49	phecode_907	Injuries to the nervous system	367542	1047	MR Egger beta	0.395406	0.591041	0.503496	0.753898	40.0417	0
Crea	full	49	phecode_907	Injuries to the nervous system	367542	1047	MR Egger intercept	-0.0182155	0.0228409	0.425165	0.753898	40.0417	0
Crea	strict	42	phecode_907	Injuries to the nervous system	367542	1047	IVW (fixed)	-0.0246883	0.203514	0.903445	0.759023	34.3532	0
Crea	strict	42	phecode_907	Injuries to the nervous system	367542	1047	IVW (random)	-0.0246883	0.203514	0.903445	0.759023	34.3532	0
Crea	strict	42	phecode_907	Injuries to the nervous system	367542	1047	Weighted median	0.122043	0.295313	0.679412
Crea	strict	42	phecode_907	Injuries to the nervous system	367542	1047	MR Egger beta	0.675602	0.613427	0.270742	0.779935	32.8888	0
Crea	strict	42	phecode_907	Injuries to the nervous system	367542	1047	MR Egger intercept	-0.0285875	0.0236232	0.226224	0.779935	32.8888	0
Crea	full	49	igf1	Insulin-like Growth Factor 1	348399		IVW (fixed)	0.161744	0.0102236	2.24333e-56	0	3093.71	98.4485
Crea	full	49	igf1	Insulin-like Growth Factor 1	348399		IVW (random)	0.161744	0.0820776	0.0487668	0	3093.71	98.4485
Crea	full	49	igf1	Insulin-like Growth Factor 1	348399		Weighted median	0.0900445	0.0205945	1.2297e-05
Crea	full	49	igf1	Insulin-like Growth Factor 1	348399		MR Egger beta	-0.0326011	0.262868	0.901299	0	3054.31	98.4285
Crea	full	49	igf1	Insulin-like Growth Factor 1	348399		MR Egger intercept	0.00789514	0.0101404	0.436225	0	3054.31	98.4285
Crea	strict	42	igf1	Insulin-like Growth Factor 1	348399		IVW (fixed)	0.176426	0.0111431	1.85084e-56	0	2363.31	98.2651
Crea	strict	42	igf1	Insulin-like Growth Factor 1	348399		IVW (random)	0.176426	0.0846011	0.0370342	0	2363.31	98.2651
Crea	strict	42	igf1	Insulin-like Growth Factor 1	348399		Weighted median	0.0964442	0.0216938	8.76086e-06
Crea	strict	42	igf1	Insulin-like Growth Factor 1	348399		MR Egger beta	0.0756656	0.259933	0.770978	0	2353.4	98.2578
Crea	strict	42	igf1	Insulin-like Growth Factor 1	348399		MR Egger intercept	0.00409925	0.00998685	0.681465	0	2353.4	98.2578
Crea	full	49	phecode_835	Internal derangement of knee	366822	15215	IVW (fixed)	-0.0219952	0.0500976	0.660627	2.48355e-05	98.4109	51.2249
Crea	full	49	phecode_835	Internal derangement of knee	366822	15215	IVW (random)	-0.0219952	0.0717328	0.759128	2.48355e-05	98.4109	51.2249
Crea	full	49	phecode_835	Internal derangement of knee	366822	15215	Weighted median	-0.036097	0.0826655	0.662356
Crea	full	49	phecode_835	Internal derangement of knee	366822	15215	MR Egger beta	-0.195581	0.230469	0.396093	2.40636e-05	97.112	50.5725
Crea	full	49	phecode_835	Internal derangement of knee	366822	15215	MR Egger intercept	0.00704682	0.00888762	0.427847	2.40636e-05	97.112	50.5725
Crea	strict	42	phecode_835	Internal derangement of knee	366822	15215	IVW (fixed)	-0.0471437	0.0546225	0.388092	0.00094324	74.9771	45.3167
Crea	strict	42	phecode_835	Internal derangement of knee	366822	15215	IVW (random)	-0.0471437	0.0738659	0.523321	0.00094324	74.9771	45.3167
Crea	strict	42	phecode_835	Internal derangement of knee	366822	15215	Weighted median	-0.0487583	0.0865981	0.573407
Crea	strict	42	phecode_835	Internal derangement of knee	366822	15215	MR Egger beta	-0.233503	0.226054	0.301625	0.000956677	73.5766	44.2758
Crea	strict	42	phecode_835	Internal derangement of knee	366822	15215	MR Egger intercept	0.0075762	0.00868241	0.382886	0.000956677	73.5766	44.2758
Crea	full	49	phecode_722	Intervertebral disc disorders	357858	1519	IVW (fixed)	-0.0815958	0.154919	0.598401	0.68421	42.8268	0
Crea	full	49	phecode_722	Intervertebral disc disorders	357858	1519	IVW (random)	-0.0815958	0.154919	0.598401	0.68421	42.8268	0
Crea	full	49	phecode_722	Intervertebral disc disorders	357858	1519	Weighted median	0.0128711	0.228266	0.955034
Crea	full	49	phecode_722	Intervertebral disc disorders	357858	1519	MR Egger beta	0.141021	0.496175	0.776244	0.65506	42.6038	0
Crea	full	49	phecode_722	Intervertebral disc disorders	357858	1519	MR Egger intercept	-0.00904304	0.0191478	0.63673	0.65506	42.6038	0
Crea	strict	42	phecode_722	Intervertebral disc disorders	357858	1519	IVW (fixed)	-0.0948232	0.168938	0.5746	0.658364	36.7858	0
Crea	strict	42	phecode_722	Intervertebral disc disorders	357858	1519	IVW (random)	-0.0948232	0.168938	0.5746	0.658364	36.7858	0
Crea	strict	42	phecode_722	Intervertebral disc disorders	357858	1519	Weighted median	0.030522	0.250906	0.903179
Crea	strict	42	phecode_722	Intervertebral disc disorders	357858	1519	MR Egger beta	0.232069	0.515837	0.65279	0.635955	36.336	0
Crea	strict	42	phecode_722	Intervertebral disc disorders	357858	1519	MR Egger intercept	-0.0133001	0.0198301	0.50241	0.635955	36.336	0
Crea	full	49	phecode_008	Intestinal infection	367542	5158	IVW (fixed)	0.0946992	0.0848137	0.264185	0.778844	40.2562	0
Crea	full	49	phecode_008	Intestinal infection	367542	5158	IVW (random)	0.0946992	0.0848137	0.264185	0.778844	40.2562	0
Crea	full	49	phecode_008	Intestinal infection	367542	5158	Weighted median	-0.00249963	0.127091	0.984308
Crea	full	49	phecode_008	Intestinal infection	367542	5158	MR Egger beta	0.162403	0.270755	0.548629	0.748628	40.1869	0
Crea	full	49	phecode_008	Intestinal infection	367542	5158	MR Egger intercept	-0.0027493	0.0104414	0.792313	0.748628	40.1869	0
Crea	strict	42	phecode_008	Intestinal infection	367542	5158	IVW (fixed)	0.113161	0.0924504	0.220946	0.781687	33.755	0
Crea	strict	42	phecode_008	Intestinal infection	367542	5158	IVW (random)	0.113161	0.0924504	0.220946	0.781687	33.755	0
Crea	strict	42	phecode_008	Intestinal infection	367542	5158	Weighted median	0.00223158	0.139452	0.987232
Crea	strict	42	phecode_008	Intestinal infection	367542	5158	MR Egger beta	0.297836	0.281437	0.289933	0.765258	33.2723	0
Crea	strict	42	phecode_008	Intestinal infection	367542	5158	MR Egger intercept	-0.00751004	0.0108098	0.487218	0.765258	33.2723	0
Crea	full	49	phecode_557	Intestinal malabsorption (non-celiac)	299786	2714	IVW (fixed)	1.04105	0.115591	2.13088e-19	0	2282.72	97.8972
Crea	full	49	phecode_557	Intestinal malabsorption (non-celiac)	299786	2714	IVW (random)	1.04105	0.797133	0.191554	0	2282.72	97.8972
Crea	full	49	phecode_557	Intestinal malabsorption (non-celiac)	299786	2714	Weighted median	0.162555	0.176783	0.357823
Crea	full	49	phecode_557	Intestinal malabsorption (non-celiac)	299786	2714	MR Egger beta	1.4149	2.57286	0.582367	0	2281.58	97.8962
Crea	full	49	phecode_557	Intestinal malabsorption (non-celiac)	299786	2714	MR Egger intercept	-0.0152162	0.0994581	0.878406	0	2281.58	97.8962
Crea	strict	42	phecode_557	Intestinal malabsorption (non-celiac)	299786	2714	IVW (fixed)	0.144235	0.126626	0.254675	0.434206	41.8396	2.00677
Crea	strict	42	phecode_557	Intestinal malabsorption (non-celiac)	299786	2714	IVW (random)	0.144235	0.127916	0.259497	0.434206	41.8396	2.00677
Crea	strict	42	phecode_557	Intestinal malabsorption (non-celiac)	299786	2714	Weighted median	0.121731	0.189792	0.521269
Crea	strict	42	phecode_557	Intestinal malabsorption (non-celiac)	299786	2714	MR Egger beta	0.351907	0.390979	0.368085	0.404679	41.5111	1.23118
Crea	strict	42	phecode_557	Intestinal malabsorption (non-celiac)	299786	2714	MR Egger intercept	-0.0084682	0.0150502	0.573663	0.404679	41.5111	1.23118
Crea	full	49	phecode_560	Intestinal obstruction without mention of hernia	303788	6716	IVW (fixed)	0.0809694	0.0748253	0.279203	0.0521276	64.9277	26.0716
Crea	full	49	phecode_560	Intestinal obstruction without mention of hernia	303788	6716	IVW (random)	0.0809694	0.0870248	0.352155	0.0521276	64.9277	26.0716
Crea	full	49	phecode_560	Intestinal obstruction without mention of hernia	303788	6716	Weighted median	0.17063	0.117634	0.146916
Crea	full	49	phecode_560	Intestinal obstruction without mention of hernia	303788	6716	MR Egger beta	-0.0856264	0.280539	0.760198	0.0467046	64.3924	25.457
Crea	full	49	phecode_560	Intestinal obstruction without mention of hernia	303788	6716	MR Egger intercept	0.00676047	0.0108153	0.531916	0.0467046	64.3924	25.457
Crea	strict	42	phecode_560	Intestinal obstruction without mention of hernia	303788	6716	IVW (fixed)	0.146021	0.0815949	0.0735201	0.125778	51.5126	20.4079
Crea	strict	42	phecode_560	Intestinal obstruction without mention of hernia	303788	6716	IVW (random)	0.146021	0.0914593	0.110361	0.125778	51.5126	20.4079
Crea	strict	42	phecode_560	Intestinal obstruction without mention of hernia	303788	6716	Weighted median	0.275834	0.127444	0.0304374
Crea	strict	42	phecode_560	Intestinal obstruction without mention of hernia	303788	6716	MR Egger beta	-0.122293	0.27924	0.661424	0.129179	50.2144	18.3502
Crea	strict	42	phecode_560	Intestinal obstruction without mention of hernia	303788	6716	MR Egger intercept	0.0109018	0.0107205	0.309193	0.129179	50.2144	18.3502
Crea	full	49	phecode_430	Intracranial hemorrhage	354715	2645	IVW (fixed)	0.0896515	0.117973	0.447294	0.0626268	63.8389	24.8108
Crea	full	49	phecode_430	Intracranial hemorrhage	354715	2645	IVW (random)	0.0896515	0.136052	0.509927	0.0626268	63.8389	24.8108
Crea	full	49	phecode_430	Intracranial hemorrhage	354715	2645	Weighted median	0.118026	0.184566	0.522511
Crea	full	49	phecode_430	Intracranial hemorrhage	354715	2645	MR Egger beta	-0.382829	0.432698	0.376292	0.0690668	62.0922	22.6956
Crea	full	49	phecode_430	Intracranial hemorrhage	354715	2645	MR Egger intercept	0.0191948	0.0166932	0.250202	0.0690668	62.0922	22.6956
Crea	strict	42	phecode_430	Intracranial hemorrhage	354715	2645	IVW (fixed)	0.159909	0.128543	0.213495	0.127943	51.403	20.2381
Crea	strict	42	phecode_430	Intracranial hemorrhage	354715	2645	IVW (random)	0.159909	0.14393	0.266559	0.127943	51.403	20.2381
Crea	strict	42	phecode_430	Intracranial hemorrhage	354715	2645	Weighted median	0.117305	0.201413	0.560289
Crea	strict	42	phecode_430	Intracranial hemorrhage	354715	2645	MR Egger beta	-0.250116	0.438114	0.568073	0.130052	50.1714	18.2801
Crea	strict	42	phecode_430	Intracranial hemorrhage	354715	2645	MR Egger intercept	0.0166832	0.0168362	0.321728	0.130052	50.1714	18.2801
Crea	full	49	phecode_280	Iron deficiency anemias	351057	14238	IVW (fixed)	-0.0122639	0.0518046	0.812863	0.000428985	87.517	45.1535
Crea	full	49	phecode_280	Iron deficiency anemias	351057	14238	IVW (random)	-0.0122639	0.069951	0.860827	0.000428985	87.517	45.1535
Crea	full	49	phecode_280	Iron deficiency anemias	351057	14238	Weighted median	-0.0146424	0.080509	0.855683
Crea	full	49	phecode_280	Iron deficiency anemias	351057	14238	MR Egger beta	0.0396844	0.224887	0.85993	0.000314822	87.4069	45.0844
Crea	full	49	phecode_280	Iron deficiency anemias	351057	14238	MR Egger intercept	-0.00211198	0.00868	0.807761	0.000314822	87.4069	45.0844
Crea	strict	42	phecode_280	Iron deficiency anemias	351057	14238	IVW (fixed)	-0.0357707	0.0564921	0.526605	0.0497543	56.9693	28.0314
Crea	strict	42	phecode_280	Iron deficiency anemias	351057	14238	IVW (random)	-0.0357707	0.0665911	0.591151	0.0497543	56.9693	28.0314
Crea	strict	42	phecode_280	Iron deficiency anemias	351057	14238	Weighted median	-0.0132635	0.0903152	0.883244
Crea	strict	42	phecode_280	Iron deficiency anemias	351057	14238	MR Egger beta	0.0472516	0.204021	0.816847	0.0418676	56.7059	27.6971
Crea	strict	42	phecode_280	Iron deficiency anemias	351057	14238	MR Egger intercept	-0.00338078	0.00784352	0.666448	0.0418676	56.7059	27.6971
Crea	full	49	phecode_411	Ischemic Heart Disease	365893	41031	IVW (fixed)	0.00759771	0.0327528	0.81656	1.50997e-07	115.927	58.5945
Crea	full	49	phecode_411	Ischemic Heart Disease	365893	41031	IVW (random)	0.00759771	0.0509002	0.881343	1.50997e-07	115.927	58.5945
Crea	full	49	phecode_411	Ischemic Heart Disease	365893	41031	Weighted median	-0.0124423	0.0586603	0.832023
Crea	full	49	phecode_411	Ischemic Heart Disease	365893	41031	MR Egger beta	0.223836	0.160639	0.163494	4.06304e-07	111.173	56.8241
Crea	full	49	phecode_411	Ischemic Heart Disease	365893	41031	MR Egger intercept	-0.00878889	0.00619975	0.156301	4.06304e-07	111.173	56.8241
Crea	strict	42	phecode_411	Ischemic Heart Disease	365893	41031	IVW (fixed)	0.0514273	0.035696	0.149669	6.04139e-06	93.2508	56.0326
Crea	strict	42	phecode_411	Ischemic Heart Disease	365893	41031	IVW (random)	0.0514273	0.0538336	0.339426	6.04139e-06	93.2508	56.0326
Crea	strict	42	phecode_411	Ischemic Heart Disease	365893	41031	Weighted median	0.00261524	0.0606869	0.965627
Crea	strict	42	phecode_411	Ischemic Heart Disease	365893	41031	MR Egger beta	0.306017	0.160139	0.0560108	2.40732e-05	87.081	52.9174
Crea	strict	42	phecode_411	Ischemic Heart Disease	365893	41031	MR Egger intercept	-0.0103642	0.00615649	0.0922849	2.40732e-05	87.081	52.9174
Crea	full	49	phecode_370	Keratitis	357863	368	IVW (fixed)	-0.502028	0.314345	0.110253	0.37677	50.4523	4.8607
Crea	full	49	phecode_370	Keratitis	357863	368	IVW (random)	-0.502028	0.322275	0.11929	0.37677	50.4523	4.8607
Crea	full	49	phecode_370	Keratitis	357863	368	Weighted median	-0.732078	0.466036	0.116214
Crea	full	49	phecode_370	Keratitis	357863	368	MR Egger beta	-0.789763	1.05358	0.453496	0.341838	50.364	4.6938
Crea	full	49	phecode_370	Keratitis	357863	368	MR Egger intercept	0.0116469	0.0405618	0.774005	0.341838	50.364	4.6938
Crea	strict	42	phecode_370	Keratitis	357863	368	IVW (fixed)	-0.459684	0.3433	0.180566	0.344946	44.0208	6.86223
Crea	strict	42	phecode_370	Keratitis	357863	368	IVW (random)	-0.459684	0.355722	0.196269	0.344946	44.0208	6.86223
Crea	strict	42	phecode_370	Keratitis	357863	368	Weighted median	-0.685994	0.51664	0.184245
Crea	strict	42	phecode_370	Keratitis	357863	368	MR Egger beta	-0.863182	1.10961	0.436618	0.311242	43.8588	6.51823
Crea	strict	42	phecode_370	Keratitis	357863	368	MR Egger intercept	0.0163467	0.0425285	0.700704	0.311242	43.8588	6.51823
Crea	full	49	phecode_587	Kidney replaced by transpant	338015	470	IVW (fixed)	0.0869478	0.276591	0.753251	0.118208	59.7935	19.7237
Crea	full	49	phecode_587	Kidney replaced by transpant	338015	470	IVW (random)	0.0869478	0.308705	0.778209	0.118208	59.7935	19.7237
Crea	full	49	phecode_587	Kidney replaced by transpant	338015	470	Weighted median	0.0684557	0.433628	0.874561
Crea	full	49	phecode_587	Kidney replaced by transpant	338015	470	MR Egger beta	2.14588	0.90787	0.0180961	0.245469	53.2777	9.90597
Crea	full	49	phecode_587	Kidney replaced by transpant	338015	470	MR Egger intercept	-0.084622	0.0352959	0.0165071	0.245469	53.2777	9.90597
Crea	strict	42	phecode_587	Kidney replaced by transpant	338015	470	IVW (fixed)	0.146945	0.301145	0.625583	0.0836493	54.0223	24.1054
Crea	strict	42	phecode_587	Kidney replaced by transpant	338015	470	IVW (random)	0.146945	0.345677	0.670769	0.0836493	54.0223	24.1054
Crea	strict	42	phecode_587	Kidney replaced by transpant	338015	470	Weighted median	0.196945	0.475242	0.678574
Crea	strict	42	phecode_587	Kidney replaced by transpant	338015	470	MR Egger beta	2.19693	0.966326	0.0229966	0.182328	47.9208	14.4421
Crea	strict	42	phecode_587	Kidney replaced by transpant	338015	470	MR Egger intercept	-0.0845728	0.0374751	0.0240224	0.182328	47.9208	14.4421
Crea	full	49	phecode_655	Known or suspected fetal abnormality affecting management of mother	198815	818	IVW (fixed)	0.0739451	0.213956	0.729637	0.309004	52.3483	8.30655
Crea	full	49	phecode_655	Known or suspected fetal abnormality affecting management of mother	198815	818	IVW (random)	0.0739451	0.223437	0.740688	0.309004	52.3483	8.30655
Crea	full	49	phecode_655	Known or suspected fetal abnormality affecting management of mother	198815	818	Weighted median	0.190136	0.327635	0.561692
Crea	full	49	phecode_655	Known or suspected fetal abnormality affecting management of mother	198815	818	MR Egger beta	0.93645	0.715436	0.190561	0.332785	50.6163	5.16889
Crea	full	49	phecode_655	Known or suspected fetal abnormality affecting management of mother	198815	818	MR Egger intercept	-0.0349983	0.0275972	0.204732	0.332785	50.6163	5.16889
Crea	strict	42	phecode_655	Known or suspected fetal abnormality affecting management of mother	198815	818	IVW (fixed)	-0.068783	0.233471	0.768291	0.46366	41.159	0.386279
Crea	strict	42	phecode_655	Known or suspected fetal abnormality affecting management of mother	198815	818	IVW (random)	-0.068783	0.233923	0.768727	0.46366	41.159	0.386279
Crea	strict	42	phecode_655	Known or suspected fetal abnormality affecting management of mother	198815	818	Weighted median	0.182992	0.348638	0.599669
Crea	strict	42	phecode_655	Known or suspected fetal abnormality affecting management of mother	198815	818	MR Egger beta	0.64696	0.717663	0.367332	0.468251	40.0452	0
Crea	strict	42	phecode_655	Known or suspected fetal abnormality affecting management of mother	198815	818	MR Egger intercept	-0.0290584	0.0275496	0.291532	0.468251	40.0452	0
Crea	full	49	ldlc	LDL cholesterol	290899		IVW (fixed)	0.0308495	0.0111915	0.00584215	2.9399e-100	619.118	92.247
Crea	full	49	ldlc	LDL cholesterol	290899		IVW (random)	0.0308495	0.0401933	0.442768	2.9399e-100	619.118	92.247
Crea	full	49	ldlc	LDL cholesterol	290899		Weighted median	0.0399594	0.0197809	0.0433732
Crea	full	49	ldlc	LDL cholesterol	290899		MR Egger beta	0.208372	0.126693	0.100032	2.60999e-95	591.707	91.8879
Crea	full	49	ldlc	LDL cholesterol	290899		MR Egger intercept	-0.00721095	0.00488695	0.140064	2.60999e-95	591.707	91.8879
Crea	strict	42	ldlc	LDL cholesterol	290899		IVW (fixed)	0.0671995	0.0121981	3.60846e-08	7.46284e-24	206.012	80.0983
Crea	strict	42	ldlc	LDL cholesterol	290899		IVW (random)	0.0671995	0.027343	0.0139851	7.46284e-24	206.012	80.0983
Crea	strict	42	ldlc	LDL cholesterol	290899		Weighted median	0.0422399	0.0214859	0.049306
Crea	strict	42	ldlc	LDL cholesterol	290899		MR Egger beta	0.17988	0.0820751	0.0284048	2.17131e-22	195.675	79.0469
Crea	strict	42	ldlc	LDL cholesterol	290899		MR Egger intercept	-0.00458353	0.00315306	0.146037	2.17131e-22	195.675	79.0469
Crea	full	49	phecode_204	Leukemia	363866	2702	IVW (fixed)	0.117356	0.116675	0.314493	0.875449	37.0007	0
Crea	full	49	phecode_204	Leukemia	363866	2702	IVW (random)	0.117356	0.116675	0.314493	0.875449	37.0007	0
Crea	full	49	phecode_204	Leukemia	363866	2702	Weighted median	0.130085	0.170229	0.444764
Crea	full	49	phecode_204	Leukemia	363866	2702	MR Egger beta	-0.291171	0.373719	0.435911	0.886336	35.6767	0
Crea	full	49	phecode_204	Leukemia	363866	2702	MR Egger intercept	0.0165877	0.014416	0.249875	0.886336	35.6767	0
Crea	strict	42	phecode_204	Leukemia	363866	2702	IVW (fixed)	0.123058	0.127234	0.333454	0.879492	30.7138	0
Crea	strict	42	phecode_204	Leukemia	363866	2702	IVW (random)	0.123058	0.127234	0.333454	0.879492	30.7138	0
Crea	strict	42	phecode_204	Leukemia	363866	2702	Weighted median	0.138291	0.186131	0.457497
Crea	strict	42	phecode_204	Leukemia	363866	2702	MR Egger beta	-0.415232	0.388586	0.285263	0.911381	28.5644	0
Crea	strict	42	phecode_204	Leukemia	363866	2702	MR Egger intercept	0.0218874	0.0149293	0.142629	0.911381	28.5644	0
Crea	full	49	phecode_214	Lipoma	366895	7236	IVW (fixed)	-0.179601	0.0718155	0.0123891	0.513391	47.0095	0
Crea	full	49	phecode_214	Lipoma	366895	7236	IVW (random)	-0.179601	0.0718155	0.0123891	0.513391	47.0095	0
Crea	full	49	phecode_214	Lipoma	366895	7236	Weighted median	-0.166466	0.104987	0.112835
Crea	full	49	phecode_214	Lipoma	366895	7236	MR Egger beta	0.00264178	0.229128	0.990801	0.501124	46.308	0
Crea	full	49	phecode_214	Lipoma	366895	7236	MR Egger intercept	-0.00740223	0.00883765	0.402268	0.501124	46.308	0
Crea	strict	42	phecode_214	Lipoma	366895	7236	IVW (fixed)	-0.171729	0.0782607	0.0282123	0.588991	38.3512	0
Crea	strict	42	phecode_214	Lipoma	366895	7236	IVW (random)	-0.171729	0.0782607	0.0282123	0.588991	38.3512	0
Crea	strict	42	phecode_214	Lipoma	366895	7236	Weighted median	-0.165737	0.115026	0.149625
Crea	strict	42	phecode_214	Lipoma	366895	7236	MR Egger beta	-0.0788558	0.23813	0.740534	0.552376	38.1807	0
Crea	strict	42	phecode_214	Lipoma	366895	7236	MR Egger intercept	-0.00377729	0.00914711	0.679644	0.552376	38.1807	0
Crea	full	49	lpa	Lp(a)	234196		IVW (fixed)	0.222215	0.0124608	3.91371e-71	0	5885.21	99.1844
Crea	full	49	lpa	Lp(a)	234196		IVW (random)	0.222215	0.137977	0.107285	0	5885.21	99.1844
Crea	full	49	lpa	Lp(a)	234196		Weighted median	0.015444	0.0198662	0.436924
Crea	full	49	lpa	Lp(a)	234196		MR Egger beta	1.13631	0.421175	0.00697682	0	5296.32	99.0937
Crea	full	49	lpa	Lp(a)	234196		MR Egger intercept	-0.037168	0.0162589	0.0222535	0	5296.32	99.0937
Crea	strict	42	lpa	Lp(a)	234196		IVW (fixed)	0.277394	0.0135791	9.43657e-93	0	5749.01	99.2868
Crea	strict	42	lpa	Lp(a)	234196		IVW (random)	0.277394	0.160797	0.0845052	0	5749.01	99.2868
Crea	strict	42	lpa	Lp(a)	234196		Weighted median	0.0198456	0.0212454	0.350247
Crea	strict	42	lpa	Lp(a)	234196		MR Egger beta	1.29704	0.463753	0.00516074	0	5062.69	99.1902
Crea	strict	42	lpa	Lp(a)	234196		MR Egger intercept	-0.0415247	0.0178321	0.0198776	0	5062.69	99.1902
Crea	full	49	phecode_500	Lung disease due to external agents	344674	758	IVW (fixed)	0.501426	0.2196	0.0224094	0.0449473	65.7857	27.0358
Crea	full	49	phecode_500	Lung disease due to external agents	344674	758	IVW (random)	0.501426	0.257086	0.0511259	0.0449473	65.7857	27.0358
Crea	full	49	phecode_500	Lung disease due to external agents	344674	758	Weighted median	0.326939	0.351882	0.352828
Crea	full	49	phecode_500	Lung disease due to external agents	344674	758	MR Egger beta	0.520547	0.805791	0.518274	0.0364479	65.7848	27.0348
Crea	full	49	phecode_500	Lung disease due to external agents	344674	758	MR Egger intercept	-0.000783569	0.0312573	0.98	0.0364479	65.7848	27.0348
Crea	strict	42	phecode_500	Lung disease due to external agents	344674	758	IVW (fixed)	0.54946	0.239095	0.0215569	0.0432285	57.7285	28.9778
Crea	strict	42	phecode_500	Lung disease due to external agents	344674	758	IVW (random)	0.54946	0.283709	0.0527816	0.0432285	57.7285	28.9778
Crea	strict	42	phecode_500	Lung disease due to external agents	344674	758	Weighted median	0.3148	0.379755	0.40713
Crea	strict	42	phecode_500	Lung disease due to external agents	344674	758	MR Egger beta	0.746125	0.847054	0.3784	0.0349964	57.6407	28.8697
Crea	strict	42	phecode_500	Lung disease due to external agents	344674	758	MR Egger intercept	-0.008084	0.0327587	0.805083	0.0349964	57.6407	28.8697
Crea	full	49	LYMPH_10_9_L_bl	Lymphocyte count	355784		IVW (fixed)	-0.0390206	0.0101178	0.000114956	1.62309e-14	163.51	70.644
Crea	full	49	LYMPH_10_9_L_bl	Lymphocyte count	355784		IVW (random)	-0.0390206	0.0186739	0.036656	1.62309e-14	163.51	70.644
Crea	full	49	LYMPH_10_9_L_bl	Lymphocyte count	355784		Weighted median	-0.00744202	0.0173279	0.667572
Crea	full	49	LYMPH_10_9_L_bl	Lymphocyte count	355784		MR Egger beta	0.00091077	0.0598751	0.987864	1.59269e-14	161.812	70.3359
Crea	full	49	LYMPH_10_9_L_bl	Lymphocyte count	355784		MR Egger intercept	-0.00162228	0.00230987	0.482476	1.59269e-14	161.812	70.3359
Crea	strict	42	LYMPH_10_9_L_bl	Lymphocyte count	355784		IVW (fixed)	-0.0512739	0.0110273	3.32358e-06	5.87139e-11	128.51	68.096
Crea	strict	42	LYMPH_10_9_L_bl	Lymphocyte count	355784		IVW (random)	-0.0512739	0.0195229	0.00863081	5.87139e-11	128.51	68.096
Crea	strict	42	LYMPH_10_9_L_bl	Lymphocyte count	355784		Weighted median	-0.0117315	0.0191117	0.539322
Crea	strict	42	LYMPH_10_9_L_bl	Lymphocyte count	355784		MR Egger beta	0.0118497	0.0591719	0.841278	1.30923e-10	124.538	67.0782
Crea	strict	42	LYMPH_10_9_L_bl	Lymphocyte count	355784		MR Egger intercept	-0.00256823	0.00227358	0.258644	1.30923e-10	124.538	67.0782
Crea	full	49	phecode_798	Malaise and fatigue	367542	6663	IVW (fixed)	0.0196561	0.0747735	0.792646	0.589976	45.1586	0
Crea	full	49	phecode_798	Malaise and fatigue	367542	6663	IVW (random)	0.0196561	0.0747735	0.792646	0.589976	45.1586	0
Crea	full	49	phecode_798	Malaise and fatigue	367542	6663	Weighted median	-0.0057412	0.10838	0.957754
Crea	full	49	phecode_798	Malaise and fatigue	367542	6663	MR Egger beta	0.159431	0.237655	0.502316	0.565193	44.7746	0
Crea	full	49	phecode_798	Malaise and fatigue	367542	6663	MR Egger intercept	-0.00568613	0.00917698	0.535516	0.565193	44.7746	0
Crea	strict	42	phecode_798	Malaise and fatigue	367542	6663	IVW (fixed)	-0.00244853	0.0814978	0.976032	0.460623	41.2286	0.554371
Crea	strict	42	phecode_798	Malaise and fatigue	367542	6663	IVW (random)	-0.00244853	0.0817246	0.976098	0.460623	41.2286	0.554371
Crea	strict	42	phecode_798	Malaise and fatigue	367542	6663	Weighted median	-0.017746	0.11973	0.882172
Crea	strict	42	phecode_798	Malaise and fatigue	367542	6663	MR Egger beta	0.183649	0.248713	0.460274	0.444219	40.5909	0
Crea	strict	42	phecode_798	Malaise and fatigue	367542	6663	MR Egger intercept	-0.00758295	0.00956633	0.42797	0.444219	40.5909	0
Crea	full	49	phecode_609	Male infertility and abnormal spermatozoa	143526	219	IVW (fixed)	-0.271831	0.41044	0.507785	0.988206	28.6062	0
Crea	full	49	phecode_609	Male infertility and abnormal spermatozoa	143526	219	IVW (random)	-0.271831	0.41044	0.507785	0.988206	28.6062	0
Crea	full	49	phecode_609	Male infertility and abnormal spermatozoa	143526	219	Weighted median	-0.177833	0.582069	0.759972
Crea	full	49	phecode_609	Male infertility and abnormal spermatozoa	143526	219	MR Egger beta	-0.291468	1.34373	0.828279	0.984297	28.606	0
Crea	full	49	phecode_609	Male infertility and abnormal spermatozoa	143526	219	MR Egger intercept	0.00079071	0.0515208	0.987755	0.984297	28.606	0
Crea	strict	42	phecode_609	Male infertility and abnormal spermatozoa	143526	219	IVW (fixed)	-0.221202	0.448808	0.622107	0.996395	20.7815	0
Crea	strict	42	phecode_609	Male infertility and abnormal spermatozoa	143526	219	IVW (random)	-0.221202	0.448808	0.622107	0.996395	20.7815	0
Crea	strict	42	phecode_609	Male infertility and abnormal spermatozoa	143526	219	Weighted median	-0.19748	0.636108	0.756218
Crea	strict	42	phecode_609	Male infertility and abnormal spermatozoa	143526	219	MR Egger beta	-0.870302	1.40158	0.534636	0.995402	20.5425	0
Crea	strict	42	phecode_609	Male infertility and abnormal spermatozoa	143526	219	MR Egger intercept	0.0261302	0.0534511	0.624939	0.995402	20.5425	0
Crea	full	49	phecode_159	Malignant neoplasm of other and ill-defined sites within the digestive organs and peritoneum	345450	1039	IVW (fixed)	0.00374888	0.1882	0.984107	0.201788	55.9234	14.1683
Crea	full	49	phecode_159	Malignant neoplasm of other and ill-defined sites within the digestive organs and peritoneum	345450	1039	IVW (random)	0.00374888	0.20314	0.985276	0.201788	55.9234	14.1683
Crea	full	49	phecode_159	Malignant neoplasm of other and ill-defined sites within the digestive organs and peritoneum	345450	1039	Weighted median	-0.351284	0.297918	0.238346
Crea	full	49	phecode_159	Malignant neoplasm of other and ill-defined sites within the digestive organs and peritoneum	345450	1039	MR Egger beta	-0.885388	0.647151	0.17127	0.237616	53.5436	10.3535
Crea	full	49	phecode_159	Malignant neoplasm of other and ill-defined sites within the digestive organs and peritoneum	345450	1039	MR Egger intercept	0.0360496	0.0249424	0.14837	0.237616	53.5436	10.3535
Crea	strict	42	phecode_159	Malignant neoplasm of other and ill-defined sites within the digestive organs and peritoneum	345450	1039	IVW (fixed)	0.173548	0.204875	0.396944	0.6222	37.6076	0
Crea	strict	42	phecode_159	Malignant neoplasm of other and ill-defined sites within the digestive organs and peritoneum	345450	1039	IVW (random)	0.173548	0.204875	0.396944	0.6222	37.6076	0
Crea	strict	42	phecode_159	Malignant neoplasm of other and ill-defined sites within the digestive organs and peritoneum	345450	1039	Weighted median	-0.200284	0.31346	0.522857
Crea	strict	42	phecode_159	Malignant neoplasm of other and ill-defined sites within the digestive organs and peritoneum	345450	1039	MR Egger beta	-0.509763	0.630232	0.418602	0.637868	36.2932	0
Crea	strict	42	phecode_159	Malignant neoplasm of other and ill-defined sites within the digestive organs and peritoneum	345450	1039	MR Egger intercept	0.0277288	0.0241858	0.251592	0.637868	36.2932	0
Crea	full	49	phecode_182	Malignant neoplasm of uterus	173480	1791	IVW (fixed)	0.0402015	0.143692	0.77965	0.498297	47.3765	0
Crea	full	49	phecode_182	Malignant neoplasm of uterus	173480	1791	IVW (random)	0.0402015	0.143692	0.77965	0.498297	47.3765	0
Crea	full	49	phecode_182	Malignant neoplasm of uterus	173480	1791	Weighted median	0.185755	0.219727	0.397894
Crea	full	49	phecode_182	Malignant neoplasm of uterus	173480	1791	MR Egger beta	0.190486	0.460705	0.679265	0.462018	47.2579	0
Crea	full	49	phecode_182	Malignant neoplasm of uterus	173480	1791	MR Egger intercept	-0.006104	0.0177734	0.731272	0.462018	47.2579	0
Crea	strict	42	phecode_182	Malignant neoplasm of uterus	173480	1791	IVW (fixed)	0.14058	0.156528	0.369126	0.446656	41.5502	1.32418
Crea	strict	42	phecode_182	Malignant neoplasm of uterus	173480	1791	IVW (random)	0.14058	0.157575	0.372315	0.446656	41.5502	1.32418
Crea	strict	42	phecode_182	Malignant neoplasm of uterus	173480	1791	Weighted median	0.456859	0.241355	0.0583728
Crea	strict	42	phecode_182	Malignant neoplasm of uterus	173480	1791	MR Egger beta	0.275313	0.486004	0.571065	0.406797	41.4609	1.11174
Crea	strict	42	phecode_182	Malignant neoplasm of uterus	173480	1791	MR Egger intercept	-0.00548005	0.0186745	0.769178	0.406797	41.4609	1.11174
Crea	full	49	phecode_191	Manlignant and unknown neoplasms of brain and nervous system	365931	1104	IVW (fixed)	-0.211898	0.183004	0.246911	0.143465	58.4525	17.8821
Crea	full	49	phecode_191	Manlignant and unknown neoplasms of brain and nervous system	365931	1104	IVW (random)	-0.211898	0.201949	0.294057	0.143465	58.4525	17.8821
Crea	full	49	phecode_191	Manlignant and unknown neoplasms of brain and nervous system	365931	1104	Weighted median	-0.323741	0.271139	0.232477
Crea	full	49	phecode_191	Manlignant and unknown neoplasms of brain and nervous system	365931	1104	MR Egger beta	-0.413541	0.651213	0.525407	0.124509	58.3206	17.6963
Crea	full	49	phecode_191	Manlignant and unknown neoplasms of brain and nervous system	365931	1104	MR Egger intercept	0.00817322	0.025069	0.744402	0.124509	58.3206	17.6963
Crea	strict	42	phecode_191	Manlignant and unknown neoplasms of brain and nervous system	365931	1104	IVW (fixed)	-0.189721	0.199467	0.341533	0.0960321	53.1952	22.9253
Crea	strict	42	phecode_191	Manlignant and unknown neoplasms of brain and nervous system	365931	1104	IVW (random)	-0.189721	0.227204	0.403702	0.0960321	53.1952	22.9253
Crea	strict	42	phecode_191	Manlignant and unknown neoplasms of brain and nervous system	365931	1104	Weighted median	-0.245506	0.303654	0.418799
Crea	strict	42	phecode_191	Manlignant and unknown neoplasms of brain and nervous system	365931	1104	MR Egger beta	-0.36292	0.7004	0.604346	0.0803281	53.1042	22.7933
Crea	strict	42	phecode_191	Manlignant and unknown neoplasms of brain and nervous system	365931	1104	MR Egger intercept	0.00702957	0.026853	0.793491	0.0803281	53.1042	22.7933
Crea	full	49	phecode_857	Mechanical complication of unspecified genitourinary device, implant, and graft	363964	1819	IVW (fixed)	0.108151	0.14185	0.445802	0.00397656	78.0181	38.4758
Crea	full	49	phecode_857	Mechanical complication of unspecified genitourinary device, implant, and graft	363964	1819	IVW (random)	0.108151	0.180845	0.549819	0.00397656	78.0181	38.4758
Crea	full	49	phecode_857	Mechanical complication of unspecified genitourinary device, implant, and graft	363964	1819	Weighted median	0.0291164	0.225692	0.89735
Crea	full	49	phecode_857	Mechanical complication of unspecified genitourinary device, implant, and graft	363964	1819	MR Egger beta	0.172525	0.583238	0.767379	0.00300653	77.9957	38.4582
Crea	full	49	phecode_857	Mechanical complication of unspecified genitourinary device, implant, and graft	363964	1819	MR Egger intercept	-0.00261822	0.0225273	0.907475	0.00300653	77.9957	38.4582
Crea	strict	42	phecode_857	Mechanical complication of unspecified genitourinary device, implant, and graft	363964	1819	IVW (fixed)	0.0340998	0.154689	0.825528	0.003196	69.9775	41.4098
Crea	strict	42	phecode_857	Mechanical complication of unspecified genitourinary device, implant, and graft	363964	1819	IVW (random)	0.0340998	0.202091	0.866005	0.003196	69.9775	41.4098
Crea	strict	42	phecode_857	Mechanical complication of unspecified genitourinary device, implant, and graft	363964	1819	Weighted median	-0.142456	0.246195	0.562839
Crea	strict	42	phecode_857	Mechanical complication of unspecified genitourinary device, implant, and graft	363964	1819	MR Egger beta	0.0344027	0.622447	0.955923	0.00233719	69.9775	41.4098
Crea	strict	42	phecode_857	Mechanical complication of unspecified genitourinary device, implant, and graft	363964	1819	MR Egger intercept	-1.23386e-05	0.0239468	0.999589	0.00233719	69.9775	41.4098
Crea	full	49	phecode_320	Meningitis	366588	498	IVW (fixed)	-0.402768	0.271046	0.137285	0.123806	59.4784	19.2984
Crea	full	49	phecode_320	Meningitis	366588	498	IVW (random)	-0.402768	0.301719	0.181905	0.123806	59.4784	19.2984
Crea	full	49	phecode_320	Meningitis	366588	498	Weighted median	-0.466961	0.418464	0.264468
Crea	full	49	phecode_320	Meningitis	366588	498	MR Egger beta	1.26054	0.957777	0.188137	0.18392	55.5418	13.5787
Crea	full	49	phecode_320	Meningitis	366588	498	MR Egger intercept	-0.0672515	0.0368471	0.0679788	0.18392	55.5418	13.5787
Crea	strict	42	phecode_320	Meningitis	366588	498	IVW (fixed)	-0.239966	0.295572	0.416867	0.0716381	54.9273	25.3559
Crea	strict	42	phecode_320	Meningitis	366588	498	IVW (random)	-0.239966	0.34211	0.483036	0.0716381	54.9273	25.3559
Crea	strict	42	phecode_320	Meningitis	366588	498	Weighted median	0.115285	0.457708	0.801138
Crea	strict	42	phecode_320	Meningitis	366588	498	MR Egger beta	1.41148	1.03858	0.174132	0.108486	51.3081	20.0906
Crea	strict	42	phecode_320	Meningitis	366588	498	MR Egger intercept	-0.0668325	0.0397872	0.0930067	0.108486	51.3081	20.0906
Crea	full	49	phecode_627	Menopausal and postmenopausal disorders	179497	11496	IVW (fixed)	0.0585289	0.058345	0.315788	0.219923	55.2445	13.1136
Crea	full	49	phecode_627	Menopausal and postmenopausal disorders	179497	11496	IVW (random)	0.0585289	0.0625933	0.349754	0.219923	55.2445	13.1136
Crea	full	49	phecode_627	Menopausal and postmenopausal disorders	179497	11496	Weighted median	0.0627503	0.0867753	0.469597
Crea	full	49	phecode_627	Menopausal and postmenopausal disorders	179497	11496	MR Egger beta	0.136447	0.200967	0.497168	0.196288	55.0492	12.8052
Crea	full	49	phecode_627	Menopausal and postmenopausal disorders	179497	11496	MR Egger intercept	-0.00316919	0.00776005	0.682981	0.196288	55.0492	12.8052
Crea	strict	42	phecode_627	Menopausal and postmenopausal disorders	179497	11496	IVW (fixed)	0.0344314	0.0635679	0.588061	0.249853	46.6962	12.1983
Crea	strict	42	phecode_627	Menopausal and postmenopausal disorders	179497	11496	IVW (random)	0.0344314	0.0678401	0.611777	0.249853	46.6962	12.1983
Crea	strict	42	phecode_627	Menopausal and postmenopausal disorders	179497	11496	Weighted median	0.042158	0.0941602	0.654351
Crea	strict	42	phecode_627	Menopausal and postmenopausal disorders	179497	11496	MR Egger beta	0.091382	0.208242	0.660787	0.219371	46.5984	12.0142
Crea	strict	42	phecode_627	Menopausal and postmenopausal disorders	179497	11496	MR Egger intercept	-0.00232001	0.00800952	0.772079	0.219371	46.5984	12.0142
Crea	full	49	phecode_340	Migraine	358112	4955	IVW (fixed)	0.0933179	0.0864482	0.28038	0.50027	47.3284	0
Crea	full	49	phecode_340	Migraine	358112	4955	IVW (random)	0.0933179	0.0864482	0.28038	0.50027	47.3284	0
Crea	full	49	phecode_340	Migraine	358112	4955	Weighted median	0.111967	0.126778	0.377144
Crea	full	49	phecode_340	Migraine	358112	4955	MR Egger beta	0.748053	0.276094	0.00674033	0.71471	41.0936	0
Crea	full	49	phecode_340	Migraine	358112	4955	MR Egger intercept	-0.0265989	0.0106525	0.0125259	0.71471	41.0936	0
Crea	strict	42	phecode_340	Migraine	358112	4955	IVW (fixed)	0.0839707	0.094268	0.373055	0.847538	31.8204	0
Crea	strict	42	phecode_340	Migraine	358112	4955	IVW (random)	0.0839707	0.094268	0.373055	0.847538	31.8204	0
Crea	strict	42	phecode_340	Migraine	358112	4955	Weighted median	0.0888184	0.1383	0.520734
Crea	strict	42	phecode_340	Migraine	358112	4955	MR Egger beta	0.567086	0.287043	0.0481984	0.909551	28.6452	0
Crea	strict	42	phecode_340	Migraine	358112	4955	MR Egger intercept	-0.0196537	0.0110296	0.0747636	0.909551	28.6452	0
Crea	full	49	phecode_262	Mineral deficiency NEC	360602	730	IVW (fixed)	-0.1962	0.224975	0.383155	0.96065	32.2408	0
Crea	full	49	phecode_262	Mineral deficiency NEC	360602	730	IVW (random)	-0.1962	0.224975	0.383155	0.96065	32.2408	0
Crea	full	49	phecode_262	Mineral deficiency NEC	360602	730	Weighted median	-0.168657	0.325569	0.604431
Crea	full	49	phecode_262	Mineral deficiency NEC	360602	730	MR Egger beta	-0.36747	0.722178	0.610868	0.951211	32.1785	0
Crea	full	49	phecode_262	Mineral deficiency NEC	360602	730	MR Egger intercept	0.0069405	0.0278091	0.802915	0.951211	32.1785	0
Crea	strict	42	phecode_262	Mineral deficiency NEC	360602	730	IVW (fixed)	-0.144268	0.245369	0.556556	0.900041	29.9054	0
Crea	strict	42	phecode_262	Mineral deficiency NEC	360602	730	IVW (random)	-0.144268	0.245369	0.556556	0.900041	29.9054	0
Crea	strict	42	phecode_262	Mineral deficiency NEC	360602	730	Weighted median	0.0241527	0.35657	0.945996
Crea	strict	42	phecode_262	Mineral deficiency NEC	360602	730	MR Egger beta	-0.367489	0.751014	0.624613	0.880544	29.8065	0
Crea	strict	42	phecode_262	Mineral deficiency NEC	360602	730	MR Egger intercept	0.00905487	0.0287929	0.753154	0.880544	29.8065	0
Crea	full	49	phecode_634	Miscarriage; stillbirth	195748	2725	IVW (fixed)	0.106175	0.118903	0.371878	0.502951	47.2632	0
Crea	full	49	phecode_634	Miscarriage; stillbirth	195748	2725	IVW (random)	0.106175	0.118903	0.371878	0.502951	47.2632	0
Crea	full	49	phecode_634	Miscarriage; stillbirth	195748	2725	Weighted median	0.167684	0.185703	0.366542
Crea	full	49	phecode_634	Miscarriage; stillbirth	195748	2725	MR Egger beta	1.06958	0.375439	0.00438736	0.757408	39.9443	0
Crea	full	49	phecode_634	Miscarriage; stillbirth	195748	2725	MR Egger intercept	-0.0393189	0.0145338	0.00682359	0.757408	39.9443	0
Crea	strict	42	phecode_634	Miscarriage; stillbirth	195748	2725	IVW (fixed)	0.0830465	0.129535	0.52145	0.746903	34.6633	0
Crea	strict	42	phecode_634	Miscarriage; stillbirth	195748	2725	IVW (random)	0.0830465	0.129535	0.52145	0.746903	34.6633	0
Crea	strict	42	phecode_634	Miscarriage; stillbirth	195748	2725	Weighted median	0.16732	0.196189	0.393742
Crea	strict	42	phecode_634	Miscarriage; stillbirth	195748	2725	MR Egger beta	1.07147	0.389761	0.00597716	0.934484	27.4336	0
Crea	strict	42	phecode_634	Miscarriage; stillbirth	195748	2725	MR Egger intercept	-0.0404243	0.0150344	0.00717098	0.934484	27.4336	0
Crea	full	49	MONO_10_9_L_bl	Monocyte count	355198		IVW (fixed)	0.0127459	0.0101263	0.208141	1.65297e-72	479.628	89.9922
Crea	full	49	MONO_10_9_L_bl	Monocyte count	355198		IVW (random)	0.0127459	0.0320097	0.690491	1.65297e-72	479.628	89.9922
Crea	full	49	MONO_10_9_L_bl	Monocyte count	355198		Weighted median	-0.052388	0.0168857	0.00191883
Crea	full	49	MONO_10_9_L_bl	Monocyte count	355198		MR Egger beta	-0.15303	0.0999797	0.125866	2.78058e-67	450.409	89.343
Crea	full	49	MONO_10_9_L_bl	Monocyte count	355198		MR Egger intercept	0.00673491	0.00385702	0.080786	2.78058e-67	450.409	89.343
Crea	strict	42	MONO_10_9_L_bl	Monocyte count	355198		IVW (fixed)	-0.00693614	0.0110367	0.529701	2.21237e-11	131.275	68.768
Crea	strict	42	MONO_10_9_L_bl	Monocyte count	355198		IVW (random)	-0.00693614	0.0197487	0.725423	2.21237e-11	131.275	68.768
Crea	strict	42	MONO_10_9_L_bl	Monocyte count	355198		Weighted median	-0.0526873	0.0183129	0.0040141
Crea	strict	42	MONO_10_9_L_bl	Monocyte count	355198		MR Egger beta	-0.11529	0.0580338	0.0469662	7.31823e-10	119.59	65.7161
Crea	strict	42	MONO_10_9_L_bl	Monocyte count	355198		MR Egger intercept	0.00440849	0.00222985	0.048038	7.31823e-10	119.59	65.7161
Crea	full	49	phecode_296	Mood disorders	357489	21573	IVW (fixed)	-0.0623199	0.0425113	0.142659	0.324996	51.8831	7.48438
Crea	full	49	phecode_296	Mood disorders	357489	21573	IVW (random)	-0.0623199	0.0441974	0.158529	0.324996	51.8831	7.48438
Crea	full	49	phecode_296	Mood disorders	357489	21573	Weighted median	-0.0789256	0.0642401	0.21922
Crea	full	49	phecode_296	Mood disorders	357489	21573	MR Egger beta	-0.06855	0.142507	0.630496	0.289369	51.8808	7.48021
Crea	full	49	phecode_296	Mood disorders	357489	21573	MR Egger intercept	0.000253052	0.00549666	0.96328	0.289369	51.8808	7.48021
Crea	strict	42	phecode_296	Mood disorders	357489	21573	IVW (fixed)	-0.0766104	0.0463399	0.0982851	0.362578	43.5715	5.90183
Crea	strict	42	phecode_296	Mood disorders	357489	21573	IVW (random)	-0.0766104	0.0477711	0.108781	0.362578	43.5715	5.90183
Crea	strict	42	phecode_296	Mood disorders	357489	21573	Weighted median	-0.0775716	0.068502	0.257467
Crea	strict	42	phecode_296	Mood disorders	357489	21573	MR Egger beta	-0.0993281	0.147095	0.499509	0.323109	43.5424	5.83892
Crea	strict	42	phecode_296	Mood disorders	357489	21573	MR Egger intercept	0.00092406	0.00565078	0.870103	0.323109	43.5424	5.83892
Crea	full	49	phecode_335	Multiple sclerosis	350204	1529	IVW (fixed)	-0.242622	0.154655	0.116696	0.219594	55.2565	13.1324
Crea	full	49	phecode_335	Multiple sclerosis	350204	1529	IVW (random)	-0.242622	0.165934	0.143698	0.219594	55.2565	13.1324
Crea	full	49	phecode_335	Multiple sclerosis	350204	1529	Weighted median	-0.258334	0.229861	0.261067
Crea	full	49	phecode_335	Multiple sclerosis	350204	1529	MR Egger beta	-0.01334	0.535542	0.980127	0.197072	55.0187	12.7569
Crea	full	49	phecode_335	Multiple sclerosis	350204	1529	MR Egger intercept	-0.00930495	0.0206458	0.65221	0.197072	55.0187	12.7569
Crea	strict	42	phecode_335	Multiple sclerosis	350204	1529	IVW (fixed)	-0.34508	0.168594	0.040677	0.181941	49.0373	16.3902
Crea	strict	42	phecode_335	Multiple sclerosis	350204	1529	IVW (random)	-0.34508	0.18438	0.0612664	0.181941	49.0373	16.3902
Crea	strict	42	phecode_335	Multiple sclerosis	350204	1529	Weighted median	-0.28017	0.254002	0.270016
Crea	strict	42	phecode_335	Multiple sclerosis	350204	1529	MR Egger beta	-0.0675282	0.56784	0.905338	0.162452	48.7114	15.8307
Crea	strict	42	phecode_335	Multiple sclerosis	350204	1529	MR Egger intercept	-0.0112807	0.021805	0.604917	0.162452	48.7114	15.8307
Crea	full	49	phecode_359	Muscular dystrophies and other myopathies	364516	432	IVW (fixed)	0.516006	0.291036	0.0762295	0.412317	49.5213	3.07202
Crea	full	49	phecode_359	Muscular dystrophies and other myopathies	364516	432	IVW (random)	0.516006	0.295612	0.0808892	0.412317	49.5213	3.07202
Crea	full	49	phecode_359	Muscular dystrophies and other myopathies	364516	432	Weighted median	0.346417	0.424378	0.414333
Crea	full	49	phecode_359	Muscular dystrophies and other myopathies	364516	432	MR Egger beta	-0.582618	0.938292	0.534642	0.433271	47.9697	0
Crea	full	49	phecode_359	Muscular dystrophies and other myopathies	364516	432	MR Egger intercept	0.0445898	0.0361644	0.217585	0.433271	47.9697	0
Crea	strict	42	phecode_359	Muscular dystrophies and other myopathies	364516	432	IVW (fixed)	0.530917	0.317819	0.0948199	0.79337	33.4356	0
Crea	strict	42	phecode_359	Muscular dystrophies and other myopathies	364516	432	IVW (random)	0.530917	0.317819	0.0948199	0.79337	33.4356	0
Crea	strict	42	phecode_359	Muscular dystrophies and other myopathies	364516	432	Weighted median	0.60988	0.461582	0.186407
Crea	strict	42	phecode_359	Muscular dystrophies and other myopathies	364516	432	MR Egger beta	-0.371635	0.965314	0.700246	0.796007	32.4552	0
Crea	strict	42	phecode_359	Muscular dystrophies and other myopathies	364516	432	MR Egger intercept	0.0366981	0.0370617	0.322082	0.796007	32.4552	0
Crea	full	49	phecode_771	Musculoskeletal symptoms referable to limbs	367542	1274	IVW (fixed)	0.0154932	0.169617	0.927221	0.261418	53.8197	10.8133
Crea	full	49	phecode_771	Musculoskeletal symptoms referable to limbs	367542	1274	IVW (random)	0.0154932	0.179605	0.931258	0.261418	53.8197	10.8133
Crea	full	49	phecode_771	Musculoskeletal symptoms referable to limbs	367542	1274	Weighted median	-0.284066	0.25152	0.25873
Crea	full	49	phecode_771	Musculoskeletal symptoms referable to limbs	367542	1274	MR Egger beta	-0.100344	0.584335	0.863655	0.231064	53.77	10.7308
Crea	full	49	phecode_771	Musculoskeletal symptoms referable to limbs	367542	1274	MR Egger intercept	0.00469975	0.0225361	0.834805	0.231064	53.77	10.7308
Crea	strict	42	phecode_771	Musculoskeletal symptoms referable to limbs	367542	1274	IVW (fixed)	-0.218746	0.184844	0.236647	0.799791	33.2565	0
Crea	strict	42	phecode_771	Musculoskeletal symptoms referable to limbs	367542	1274	IVW (random)	-0.218746	0.184844	0.236647	0.799791	33.2565	0
Crea	strict	42	phecode_771	Musculoskeletal symptoms referable to limbs	367542	1274	Weighted median	-0.339101	0.269718	0.208666
Crea	strict	42	phecode_771	Musculoskeletal symptoms referable to limbs	367542	1274	MR Egger beta	-0.262897	0.568288	0.643642	0.766134	33.2497	0
Crea	strict	42	phecode_771	Musculoskeletal symptoms referable to limbs	367542	1274	MR Egger intercept	0.00179213	0.0218129	0.93452	0.766134	33.2497	0
Crea	full	49	phecode_770	Myalgia and myositis unspecified	367542	2325	IVW (fixed)	-0.173045	0.125643	0.168427	0.273828	53.4216	10.1488
Crea	full	49	phecode_770	Myalgia and myositis unspecified	367542	2325	IVW (random)	-0.173045	0.132549	0.191717	0.273828	53.4216	10.1488
Crea	full	49	phecode_770	Myalgia and myositis unspecified	367542	2325	Weighted median	0.00871129	0.184442	0.96233
Crea	full	49	phecode_770	Myalgia and myositis unspecified	367542	2325	MR Egger beta	0.840695	0.40045	0.0357836	0.5009	46.3134	0
Crea	full	49	phecode_770	Myalgia and myositis unspecified	367542	2325	MR Egger intercept	-0.0412014	0.0154536	0.0076729	0.5009	46.3134	0
Crea	strict	42	phecode_770	Myalgia and myositis unspecified	367542	2325	IVW (fixed)	-0.215354	0.136945	0.115821	0.207094	48.1096	14.7779
Crea	strict	42	phecode_770	Myalgia and myositis unspecified	367542	2325	IVW (random)	-0.215354	0.148344	0.146579	0.207094	48.1096	14.7779
Crea	strict	42	phecode_770	Myalgia and myositis unspecified	367542	2325	Weighted median	-0.106039	0.200887	0.597601
Crea	strict	42	phecode_770	Myalgia and myositis unspecified	367542	2325	MR Egger beta	0.838748	0.420918	0.0462981	0.430114	40.9156	0
Crea	strict	42	phecode_770	Myalgia and myositis unspecified	367542	2325	MR Egger intercept	-0.0428997	0.0161765	0.00800219	0.430114	40.9156	0
Crea	full	49	phecode_117	Mycoses	364004	452	IVW (fixed)	0.242679	0.284186	0.393136	0.783897	40.1071	0
Crea	full	49	phecode_117	Mycoses	364004	452	IVW (random)	0.242679	0.284186	0.393136	0.783897	40.1071	0
Crea	full	49	phecode_117	Mycoses	364004	452	Weighted median	0.0643075	0.419912	0.878284
Crea	full	49	phecode_117	Mycoses	364004	452	MR Egger beta	0.24352	0.903554	0.787534	0.751529	40.1071	0
Crea	full	49	phecode_117	Mycoses	364004	452	MR Egger intercept	-3.42385e-05	0.0348902	0.999217	0.751529	40.1071	0
Crea	strict	42	phecode_117	Mycoses	364004	452	IVW (fixed)	0.0741226	0.309825	0.810919	0.840771	32.0372	0
Crea	strict	42	phecode_117	Mycoses	364004	452	IVW (random)	0.0741226	0.309825	0.810919	0.840771	32.0372	0
Crea	strict	42	phecode_117	Mycoses	364004	452	Weighted median	-0.345671	0.458863	0.451258
Crea	strict	42	phecode_117	Mycoses	364004	452	MR Egger beta	0.150003	0.939011	0.873082	0.811202	32.0299	0
Crea	strict	42	phecode_117	Mycoses	364004	452	MR Egger intercept	-0.00309179	0.036118	0.931783	0.811202	32.0299	0
Crea	full	49	phecode_200	Myeloproliferative disease	362781	1617	IVW (fixed)	-0.0786555	0.151004	0.602449	0.882856	36.6983	0
Crea	full	49	phecode_200	Myeloproliferative disease	362781	1617	IVW (random)	-0.0786555	0.151004	0.602449	0.882856	36.6983	0
Crea	full	49	phecode_200	Myeloproliferative disease	362781	1617	Weighted median	0.169755	0.22586	0.452295
Crea	full	49	phecode_200	Myeloproliferative disease	362781	1617	MR Egger beta	-0.061925	0.481434	0.897653	0.860354	36.6969	0
Crea	full	49	phecode_200	Myeloproliferative disease	362781	1617	MR Egger intercept	-0.000679373	0.018563	0.970805	0.860354	36.6969	0
Crea	strict	42	phecode_200	Myeloproliferative disease	362781	1617	IVW (fixed)	0.0065073	0.164526	0.96845	0.898233	29.9804	0
Crea	strict	42	phecode_200	Myeloproliferative disease	362781	1617	IVW (random)	0.0065073	0.164526	0.96845	0.898233	29.9804	0
Crea	strict	42	phecode_200	Myeloproliferative disease	362781	1617	Weighted median	0.205041	0.244909	0.402473
Crea	strict	42	phecode_200	Myeloproliferative disease	362781	1617	MR Egger beta	0.030224	0.500247	0.951823	0.875833	29.9779	0
Crea	strict	42	phecode_200	Myeloproliferative disease	362781	1617	MR Egger intercept	-0.000964774	0.0192176	0.959961	0.875833	29.9779	0
Crea	full	49	phecode_358	Myoneural disorders	364388	304	IVW (fixed)	0.0254659	0.347875	0.941644	0.337838	51.5183	6.82919
Crea	full	49	phecode_358	Myoneural disorders	364388	304	IVW (random)	0.0254659	0.360399	0.943668	0.337838	51.5183	6.82919
Crea	full	49	phecode_358	Myoneural disorders	364388	304	Weighted median	0.106562	0.516194	0.836449
Crea	full	49	phecode_358	Myoneural disorders	364388	304	MR Egger beta	0.855676	1.13852	0.452313	0.323529	50.878	5.65661
Crea	full	49	phecode_358	Myoneural disorders	364388	304	MR Egger intercept	-0.0338292	0.0439857	0.441836	0.323529	50.878	5.65661
Crea	strict	42	phecode_358	Myoneural disorders	364388	304	IVW (fixed)	-0.0865644	0.378869	0.819272	0.349045	43.9154	6.63861
Crea	strict	42	phecode_358	Myoneural disorders	364388	304	IVW (random)	-0.0865644	0.392108	0.825274	0.349045	43.9154	6.63861
Crea	strict	42	phecode_358	Myoneural disorders	364388	304	Weighted median	0.0193231	0.567987	0.972861
Crea	strict	42	phecode_358	Myoneural disorders	364388	304	MR Egger beta	1.06925	1.17471	0.362704	0.35382	42.7513	4.09644
Crea	strict	42	phecode_358	Myoneural disorders	364388	304	MR Egger intercept	-0.0471944	0.0452211	0.296654	0.35382	42.7513	4.09644
Crea	full	49	phecode_471	Nasal polyps	349172	3512	IVW (fixed)	0.0709669	0.102415	0.48835	0.181231	56.7461	15.4127
Crea	full	49	phecode_471	Nasal polyps	349172	3512	IVW (random)	0.0709669	0.111355	0.523929	0.181231	56.7461	15.4127
Crea	full	49	phecode_471	Nasal polyps	349172	3512	Weighted median	0.0196106	0.154661	0.899101
Crea	full	49	phecode_471	Nasal polyps	349172	3512	MR Egger beta	0.10551	0.357807	0.768085	0.156322	56.7336	15.3941
Crea	full	49	phecode_471	Nasal polyps	349172	3512	MR Egger intercept	-0.00140584	0.0138232	0.918993	0.156322	56.7336	15.3941
Crea	strict	42	phecode_471	Nasal polyps	349172	3512	IVW (fixed)	0.0156282	0.111651	0.88868	0.443399	41.6257	1.50305
Crea	strict	42	phecode_471	Nasal polyps	349172	3512	IVW (random)	0.0156282	0.112499	0.889515	0.443399	41.6257	1.50305
Crea	strict	42	phecode_471	Nasal polyps	349172	3512	Weighted median	-0.0266636	0.166534	0.872796
Crea	strict	42	phecode_471	Nasal polyps	349172	3512	MR Egger beta	0.236548	0.343148	0.490606	0.420154	41.1472	0.357688
Crea	strict	42	phecode_471	Nasal polyps	349172	3512	MR Egger intercept	-0.00900611	0.0132053	0.495234	0.420154	41.1472	0.357688
Crea	full	49	phecode_789	Nausea and vomiting	367542	17598	IVW (fixed)	0.0343903	0.0468059	0.462496	0.0570408	64.3971	25.4625
Crea	full	49	phecode_789	Nausea and vomiting	367542	17598	IVW (random)	0.0343903	0.0542142	0.525858	0.0570408	64.3971	25.4625
Crea	full	49	phecode_789	Nausea and vomiting	367542	17598	Weighted median	0.0379695	0.0724421	0.600184
Crea	full	49	phecode_789	Nausea and vomiting	367542	17598	MR Egger beta	0.0869863	0.17483	0.618802	0.0477988	64.2599	25.3033
Crea	full	49	phecode_789	Nausea and vomiting	367542	17598	MR Egger intercept	-0.00213626	0.00674403	0.751424	0.0477988	64.2599	25.3033
Crea	strict	42	phecode_789	Nausea and vomiting	367542	17598	IVW (fixed)	0.026542	0.0510192	0.602899	0.132488	51.1773	19.8864
Crea	strict	42	phecode_789	Nausea and vomiting	367542	17598	IVW (random)	0.026542	0.0570007	0.641471	0.132488	51.1773	19.8864
Crea	strict	42	phecode_789	Nausea and vomiting	367542	17598	Weighted median	0.0282456	0.0792698	0.721599
Crea	strict	42	phecode_789	Nausea and vomiting	367542	17598	MR Egger beta	0.087101	0.17548	0.619641	0.113899	51.0071	19.619
Crea	strict	42	phecode_789	Nausea and vomiting	367542	17598	MR Egger intercept	-0.00246317	0.0067418	0.714845	0.113899	51.0071	19.619
Crea	full	49	phecode_199	Neoplasm of uncertain behavior	339493	1735	IVW (fixed)	-0.12892	0.145653	0.376094	0.302204	52.5501	8.65865
Crea	full	49	phecode_199	Neoplasm of uncertain behavior	339493	1735	IVW (random)	-0.12892	0.1524	0.397592	0.302204	52.5501	8.65865
Crea	full	49	phecode_199	Neoplasm of uncertain behavior	339493	1735	Weighted median	-0.028381	0.219828	0.897274
Crea	full	49	phecode_199	Neoplasm of uncertain behavior	339493	1735	MR Egger beta	0.165832	0.492209	0.736182	0.281871	52.1098	7.88679
Crea	full	49	phecode_199	Neoplasm of uncertain behavior	339493	1735	MR Egger intercept	-0.0119515	0.0189643	0.528558	0.281871	52.1098	7.88679
Crea	strict	42	phecode_199	Neoplasm of uncertain behavior	339493	1735	IVW (fixed)	-0.267736	0.158903	0.092008	0.312466	44.8807	8.64665
Crea	strict	42	phecode_199	Neoplasm of uncertain behavior	339493	1735	IVW (random)	-0.267736	0.166253	0.107309	0.312466	44.8807	8.64665
Crea	strict	42	phecode_199	Neoplasm of uncertain behavior	339493	1735	Weighted median	-0.0572338	0.242842	0.813678
Crea	strict	42	phecode_199	Neoplasm of uncertain behavior	339493	1735	MR Egger beta	0.123549	0.510961	0.808937	0.300324	44.156	7.14729
Crea	strict	42	phecode_199	Neoplasm of uncertain behavior	339493	1735	MR Egger intercept	-0.0158818	0.019601	0.417794	0.300324	44.156	7.14729
Crea	full	49	phecode_173	Neoplasm of uncertain behavior of skin	355019	207	IVW (fixed)	0.00094505	0.416523	0.99819	0.557505	45.9432	0
Crea	full	49	phecode_173	Neoplasm of uncertain behavior of skin	355019	207	IVW (random)	0.00094505	0.416523	0.99819	0.557505	45.9432	0
Crea	full	49	phecode_173	Neoplasm of uncertain behavior of skin	355019	207	Weighted median	0.54509	0.616006	0.376223
Crea	full	49	phecode_173	Neoplasm of uncertain behavior of skin	355019	207	MR Egger beta	1.19583	1.29365	0.355287	0.556115	44.9914	0
Crea	full	49	phecode_173	Neoplasm of uncertain behavior of skin	355019	207	MR Egger intercept	-0.0490184	0.0502441	0.32926	0.556115	44.9914	0
Crea	strict	42	phecode_173	Neoplasm of uncertain behavior of skin	355019	207	IVW (fixed)	-0.300718	0.453153	0.506939	0.678141	36.3281	0
Crea	strict	42	phecode_173	Neoplasm of uncertain behavior of skin	355019	207	IVW (random)	-0.300718	0.453153	0.506939	0.678141	36.3281	0
Crea	strict	42	phecode_173	Neoplasm of uncertain behavior of skin	355019	207	Weighted median	0.314873	0.675448	0.641095
Crea	strict	42	phecode_173	Neoplasm of uncertain behavior of skin	355019	207	MR Egger beta	1.33869	1.34017	0.317846	0.709881	34.6385	0
Crea	strict	42	phecode_173	Neoplasm of uncertain behavior of skin	355019	207	MR Egger intercept	-0.0674287	0.0518744	0.193654	0.709881	34.6385	0
Crea	full	49	phecode_158	Neoplasm of unspecified nature of digestive system	345677	1266	IVW (fixed)	0.10038	0.170101	0.555108	0.937447	33.9533	0
Crea	full	49	phecode_158	Neoplasm of unspecified nature of digestive system	345677	1266	IVW (random)	0.10038	0.170101	0.555108	0.937447	33.9533	0
Crea	full	49	phecode_158	Neoplasm of unspecified nature of digestive system	345677	1266	Weighted median	0.18194	0.249893	0.466569
Crea	full	49	phecode_158	Neoplasm of unspecified nature of digestive system	345677	1266	MR Egger beta	0.386069	0.542	0.476276	0.928457	33.6452	0
Crea	full	49	phecode_158	Neoplasm of unspecified nature of digestive system	345677	1266	MR Egger intercept	-0.0116199	0.0209312	0.578793	0.928457	33.6452	0
Crea	strict	42	phecode_158	Neoplasm of unspecified nature of digestive system	345677	1266	IVW (fixed)	0.118058	0.185284	0.524014	0.878254	30.7597	0
Crea	strict	42	phecode_158	Neoplasm of unspecified nature of digestive system	345677	1266	IVW (random)	0.118058	0.185284	0.524014	0.878254	30.7597	0
Crea	strict	42	phecode_158	Neoplasm of unspecified nature of digestive system	345677	1266	Weighted median	0.121926	0.279158	0.662282
Crea	strict	42	phecode_158	Neoplasm of unspecified nature of digestive system	345677	1266	MR Egger beta	0.311923	0.563141	0.579649	0.857022	30.6268	0
Crea	strict	42	phecode_158	Neoplasm of unspecified nature of digestive system	345677	1266	MR Egger intercept	-0.00789791	0.0216646	0.715445	0.857022	30.6268	0
Crea	full	49	phecode_580	Nephritis; nephrosis; renal sclerosis	339769	2224	IVW (fixed)	0.354057	0.12826	0.00577205	0.0448045	65.8039	27.056
Crea	full	49	phecode_580	Nephritis; nephrosis; renal sclerosis	339769	2224	IVW (random)	0.354057	0.150175	0.018392	0.0448045	65.8039	27.056
Crea	full	49	phecode_580	Nephritis; nephrosis; renal sclerosis	339769	2224	Weighted median	0.315707	0.19436	0.104302
Crea	full	49	phecode_580	Nephritis; nephrosis; renal sclerosis	339769	2224	MR Egger beta	0.677562	0.479279	0.157446	0.0411928	65.1033	26.271
Crea	full	49	phecode_580	Nephritis; nephrosis; renal sclerosis	339769	2224	MR Egger intercept	-0.0131701	0.0185187	0.476973	0.0411928	65.1033	26.271
Crea	strict	42	phecode_580	Nephritis; nephrosis; renal sclerosis	339769	2224	IVW (fixed)	0.336191	0.139871	0.0162352	0.109202	52.4054	21.7638
Crea	strict	42	phecode_580	Nephritis; nephrosis; renal sclerosis	339769	2224	IVW (random)	0.336191	0.158133	0.0335032	0.109202	52.4054	21.7638
Crea	strict	42	phecode_580	Nephritis; nephrosis; renal sclerosis	339769	2224	Weighted median	0.291865	0.215351	0.175321
Crea	strict	42	phecode_580	Nephritis; nephrosis; renal sclerosis	339769	2224	MR Egger beta	0.54932	0.482868	0.25528	0.0948987	52.1204	21.336
Crea	strict	42	phecode_580	Nephritis; nephrosis; renal sclerosis	339769	2224	MR Egger intercept	-0.00869412	0.0185896	0.640008	0.0948987	52.1204	21.336
Crea	full	49	phecode_353	Nerve root and plexus disorders	351123	847	IVW (fixed)	-0.156573	0.208253	0.452149	0.519773	46.8548	0
Crea	full	49	phecode_353	Nerve root and plexus disorders	351123	847	IVW (random)	-0.156573	0.208253	0.452149	0.519773	46.8548	0
Crea	full	49	phecode_353	Nerve root and plexus disorders	351123	847	Weighted median	0.175561	0.296782	0.554153
Crea	full	49	phecode_353	Nerve root and plexus disorders	351123	847	MR Egger beta	0.0397769	0.668156	0.952528	0.482463	46.7591	0
Crea	full	49	phecode_353	Nerve root and plexus disorders	351123	847	MR Egger intercept	-0.00796174	0.0257433	0.757113	0.482463	46.7591	0
Crea	strict	42	phecode_353	Nerve root and plexus disorders	351123	847	IVW (fixed)	-0.184897	0.227087	0.415524	0.370304	43.378	5.48196
Crea	strict	42	phecode_353	Nerve root and plexus disorders	351123	847	IVW (random)	-0.184897	0.23358	0.428606	0.370304	43.378	5.48196
Crea	strict	42	phecode_353	Nerve root and plexus disorders	351123	847	Weighted median	0.0743242	0.329211	0.821384
Crea	strict	42	phecode_353	Nerve root and plexus disorders	351123	847	MR Egger beta	-0.115294	0.723703	0.873424	0.329803	43.3667	5.45749
Crea	strict	42	phecode_353	Nerve root and plexus disorders	351123	847	MR Egger intercept	-0.00282581	0.0277692	0.918947	0.329803	43.3667	5.45749
Crea	full	49	phecode_752	Nervous system congenital anomalies	367315	764	IVW (fixed)	0.133519	0.219716	0.543395	0.476477	47.9107	0
Crea	full	49	phecode_752	Nervous system congenital anomalies	367315	764	IVW (random)	0.133519	0.219716	0.543395	0.476477	47.9107	0
Crea	full	49	phecode_752	Nervous system congenital anomalies	367315	764	Weighted median	0.253856	0.32936	0.440853
Crea	full	49	phecode_752	Nervous system congenital anomalies	367315	764	MR Egger beta	0.290235	0.706472	0.681202	0.437861	47.8551	0
Crea	full	49	phecode_752	Nervous system congenital anomalies	367315	764	MR Egger intercept	-0.00635688	0.0272089	0.815271	0.437861	47.8551	0
Crea	strict	42	phecode_752	Nervous system congenital anomalies	367315	764	IVW (fixed)	0.0693316	0.239539	0.772247	0.611875	37.8396	0
Crea	strict	42	phecode_752	Nervous system congenital anomalies	367315	764	IVW (random)	0.0693316	0.239539	0.772247	0.611875	37.8396	0
Crea	strict	42	phecode_752	Nervous system congenital anomalies	367315	764	Weighted median	0.0928987	0.352863	0.792342
Crea	strict	42	phecode_752	Nervous system congenital anomalies	367315	764	MR Egger beta	0.400527	0.727747	0.582068	0.578491	37.6074	0
Crea	strict	42	phecode_752	Nervous system congenital anomalies	367315	764	MR Egger intercept	-0.0134573	0.0279224	0.629839	0.578491	37.6074	0
Crea	full	49	phecode_766	Neuralgia, neuritis, and radiculitis NOS	364081	705	IVW (fixed)	0.052896	0.22839	0.816846	0.859245	37.6265	0
Crea	full	49	phecode_766	Neuralgia, neuritis, and radiculitis NOS	364081	705	IVW (random)	0.052896	0.22839	0.816846	0.859245	37.6265	0
Crea	full	49	phecode_766	Neuralgia, neuritis, and radiculitis NOS	364081	705	Weighted median	0.334499	0.33721	0.321216
Crea	full	49	phecode_766	Neuralgia, neuritis, and radiculitis NOS	364081	705	MR Egger beta	-0.0109215	0.736108	0.988162	0.834156	37.6182	0
Crea	full	49	phecode_766	Neuralgia, neuritis, and radiculitis NOS	364081	705	MR Egger intercept	0.00258252	0.0283182	0.927336	0.834156	37.6182	0
Crea	strict	42	phecode_766	Neuralgia, neuritis, and radiculitis NOS	364081	705	IVW (fixed)	-0.13733	0.248853	0.58105	0.91633	29.1859	0
Crea	strict	42	phecode_766	Neuralgia, neuritis, and radiculitis NOS	364081	705	IVW (random)	-0.13733	0.248853	0.58105	0.91633	29.1859	0
Crea	strict	42	phecode_766	Neuralgia, neuritis, and radiculitis NOS	364081	705	Weighted median	0.22226	0.359968	0.536942
Crea	strict	42	phecode_766	Neuralgia, neuritis, and radiculitis NOS	364081	705	MR Egger beta	0.0415295	0.76592	0.956758	0.89818	29.1249	0
Crea	strict	42	phecode_766	Neuralgia, neuritis, and radiculitis NOS	364081	705	MR Egger intercept	-0.00724315	0.0293341	0.804971	0.89818	29.1249	0
Crea	full	49	phecode_292	Neurological disorders	362802	8081	IVW (fixed)	-0.0169007	0.0683271	0.804637	0.777959	40.2821	0
Crea	full	49	phecode_292	Neurological disorders	362802	8081	IVW (random)	-0.0169007	0.0683271	0.804637	0.777959	40.2821	0
Crea	full	49	phecode_292	Neurological disorders	362802	8081	Weighted median	0.0801957	0.101476	0.429358
Crea	full	49	phecode_292	Neurological disorders	362802	8081	MR Egger beta	-0.0247324	0.218805	0.910003	0.745195	40.2807	0
Crea	full	49	phecode_292	Neurological disorders	362802	8081	MR Egger intercept	0.000317835	0.00843573	0.969945	0.745195	40.2807	0
Crea	strict	42	phecode_292	Neurological disorders	362802	8081	IVW (fixed)	-0.0227798	0.0745091	0.759809	0.94419	27.6985	0
Crea	strict	42	phecode_292	Neurological disorders	362802	8081	IVW (random)	-0.0227798	0.0745091	0.759809	0.94419	27.6985	0
Crea	strict	42	phecode_292	Neurological disorders	362802	8081	Weighted median	0.0795669	0.108418	0.463017
Crea	strict	42	phecode_292	Neurological disorders	362802	8081	MR Egger beta	-0.0296501	0.227501	0.896306	0.929509	27.6975	0
Crea	strict	42	phecode_292	Neurological disorders	362802	8081	MR Egger intercept	0.00027919	0.00873502	0.974502	0.929509	27.6975	0
Crea	full	49	NEUT_10_9_L_bl	Neutrophil count	355675		IVW (fixed)	0.0284862	0.0101195	0.00487794	1.88778e-27	240.618	80.0514
Crea	full	49	NEUT_10_9_L_bl	Neutrophil count	355675		IVW (random)	0.0284862	0.0226569	0.208651	1.88778e-27	240.618	80.0514
Crea	full	49	NEUT_10_9_L_bl	Neutrophil count	355675		Weighted median	0.018701	0.0178141	0.293816
Crea	full	49	NEUT_10_9_L_bl	Neutrophil count	355675		MR Egger beta	0.0202101	0.0730152	0.781939	8.5062e-28	240.545	80.0453
Crea	full	49	NEUT_10_9_L_bl	Neutrophil count	355675		MR Egger intercept	0.00033623	0.00281679	0.904985	8.5062e-28	240.545	80.0453
Crea	strict	42	NEUT_10_9_L_bl	Neutrophil count	355675		IVW (fixed)	0.0485527	0.0110292	1.07153e-05	1.14231e-08	113.103	63.7497
Crea	strict	42	NEUT_10_9_L_bl	Neutrophil count	355675		IVW (random)	0.0485527	0.0183183	0.00803743	1.14231e-08	113.103	63.7497
Crea	strict	42	NEUT_10_9_L_bl	Neutrophil count	355675		Weighted median	0.0194717	0.0192122	0.310817
Crea	strict	42	NEUT_10_9_L_bl	Neutrophil count	355675		MR Egger beta	0.00334358	0.0558893	0.952295	1.31813e-08	111.065	63.0848
Crea	strict	42	NEUT_10_9_L_bl	Neutrophil count	355675		MR Egger intercept	0.00183937	0.00214745	0.391701	1.31813e-08	111.065	63.0848
Crea	full	49	nonfast_glucose	Nonfasting glucose	312297		IVW (fixed)	0.0135384	0.0107996	0.209986	4.82531e-54	384.473	87.5154
Crea	full	49	nonfast_glucose	Nonfasting glucose	312297		IVW (random)	0.0135384	0.0305647	0.657807	4.82531e-54	384.473	87.5154
Crea	full	49	nonfast_glucose	Nonfasting glucose	312297		Weighted median	0.00416985	0.0175355	0.81204
Crea	full	49	nonfast_glucose	Nonfasting glucose	312297		MR Egger beta	-0.0311521	0.0982796	0.751263	3.81632e-54	382.606	87.4545
Crea	full	49	nonfast_glucose	Nonfasting glucose	312297		MR Egger intercept	0.00181557	0.00379134	0.632029	3.81632e-54	382.606	87.4545
Crea	strict	42	nonfast_glucose	Nonfasting glucose	312297		IVW (fixed)	-0.0130751	0.0117707	0.266647	4.36029e-17	166.703	75.4054
Crea	strict	42	nonfast_glucose	Nonfasting glucose	312297		IVW (random)	-0.0130751	0.0237346	0.581711	4.36029e-17	166.703	75.4054
Crea	strict	42	nonfast_glucose	Nonfasting glucose	312297		Weighted median	-0.00516545	0.0187946	0.783442
Crea	strict	42	nonfast_glucose	Nonfasting glucose	312297		MR Egger beta	0.0146207	0.0729319	0.841113	2.73213e-17	166.032	75.306
Crea	strict	42	nonfast_glucose	Nonfasting glucose	312297		MR Egger intercept	-0.00112678	0.00280219	0.687604	2.73213e-17	166.032	75.306
Crea	full	49	non_hdlc	Non-HDL cholesterol	266083		IVW (fixed)	0.0331278	0.0117015	0.00463914	2.1502e-131	772.663	93.7877
Crea	full	49	non_hdlc	Non-HDL cholesterol	266083		IVW (random)	0.0331278	0.0469478	0.480418	2.1502e-131	772.663	93.7877
Crea	full	49	non_hdlc	Non-HDL cholesterol	266083		Weighted median	0.04314	0.0202555	0.0331887
Crea	full	49	non_hdlc	Non-HDL cholesterol	266083		MR Egger beta	0.234952	0.148191	0.11286	2.1821e-125	740.268	93.5159
Crea	full	49	non_hdlc	Non-HDL cholesterol	266083		MR Egger intercept	-0.00819776	0.00571608	0.151527	2.1821e-125	740.268	93.5159
Crea	strict	42	non_hdlc	Non-HDL cholesterol	266083		IVW (fixed)	0.0820204	0.0127545	1.27003e-10	1.17956e-16	164.111	75.0169
Crea	strict	42	non_hdlc	Non-HDL cholesterol	266083		IVW (random)	0.0820204	0.0255176	0.00130776	1.17956e-16	164.111	75.0169
Crea	strict	42	non_hdlc	Non-HDL cholesterol	266083		Weighted median	0.0614187	0.0219806	0.00520252
Crea	strict	42	non_hdlc	Non-HDL cholesterol	266083		MR Egger beta	0.183313	0.0767542	0.0169262	1.07288e-15	156.473	73.7974
Crea	strict	42	non_hdlc	Non-HDL cholesterol	266083		MR Egger intercept	-0.0041201	0.00294857	0.162317	1.07288e-15	156.473	73.7974
Crea	full	49	phecode_450	Noninfectious disorders of lymphatic channels	367542	1651	IVW (fixed)	-0.192288	0.148908	0.196594	0.678932	42.9614	0
Crea	full	49	phecode_450	Noninfectious disorders of lymphatic channels	367542	1651	IVW (random)	-0.192288	0.148908	0.196594	0.678932	42.9614	0
Crea	full	49	phecode_450	Noninfectious disorders of lymphatic channels	367542	1651	Weighted median	0.0474458	0.226607	0.834155
Crea	full	49	phecode_450	Noninfectious disorders of lymphatic channels	367542	1651	MR Egger beta	0.132144	0.476431	0.781502	0.661382	42.4475	0
Crea	full	49	phecode_450	Noninfectious disorders of lymphatic channels	367542	1651	MR Egger intercept	-0.0131779	0.0183823	0.473449	0.661382	42.4475	0
Crea	strict	42	phecode_450	Noninfectious disorders of lymphatic channels	367542	1651	IVW (fixed)	-0.244046	0.162218	0.132469	0.531797	39.6239	0
Crea	strict	42	phecode_450	Noninfectious disorders of lymphatic channels	367542	1651	IVW (random)	-0.244046	0.162218	0.132469	0.531797	39.6239	0
Crea	strict	42	phecode_450	Noninfectious disorders of lymphatic channels	367542	1651	Weighted median	-0.0720167	0.24763	0.771186
Crea	strict	42	phecode_450	Noninfectious disorders of lymphatic channels	367542	1651	MR Egger beta	0.203725	0.495151	0.68075	0.528395	38.7078	0
Crea	strict	42	phecode_450	Noninfectious disorders of lymphatic channels	367542	1651	MR Egger intercept	-0.0182128	0.0190284	0.3385	0.528395	38.7078	0
Crea	full	49	phecode_558	Noninfectious gastroenteritis	314067	16995	IVW (fixed)	0.0791987	0.0477658	0.0973048	0.0637914	63.7279	24.6798
Crea	full	49	phecode_558	Noninfectious gastroenteritis	314067	16995	IVW (random)	0.0791987	0.0550378	0.150154	0.0637914	63.7279	24.6798
Crea	full	49	phecode_558	Noninfectious gastroenteritis	314067	16995	Weighted median	0.104598	0.0716784	0.14449
Crea	full	49	phecode_558	Noninfectious gastroenteritis	314067	16995	MR Egger beta	-0.0587988	0.176716	0.739338	0.0611325	62.8245	23.5967
Crea	full	49	phecode_558	Noninfectious gastroenteritis	314067	16995	MR Egger intercept	0.00560231	0.00681487	0.411037	0.0611325	62.8245	23.5967
Crea	strict	42	phecode_558	Noninfectious gastroenteritis	314067	16995	IVW (fixed)	0.0730891	0.0520852	0.160539	0.601341	38.0755	0
Crea	strict	42	phecode_558	Noninfectious gastroenteritis	314067	16995	IVW (random)	0.0730891	0.0520852	0.160539	0.601341	38.0755	0
Crea	strict	42	phecode_558	Noninfectious gastroenteritis	314067	16995	Weighted median	0.101134	0.0765191	0.186274
Crea	strict	42	phecode_558	Noninfectious gastroenteritis	314067	16995	MR Egger beta	-0.194601	0.158914	0.220738	0.698955	34.8965	0
Crea	strict	42	phecode_558	Noninfectious gastroenteritis	314067	16995	MR Egger intercept	0.0108817	0.0061031	0.0745889	0.698955	34.8965	0
Crea	full	49	phecode_619	Noninflammatory female genital disorders	198815	10062	IVW (fixed)	-0.0532901	0.0619323	0.389537	0.0329095	67.535	28.9258
Crea	full	49	phecode_619	Noninflammatory female genital disorders	198815	10062	IVW (random)	-0.0532901	0.0734618	0.468199	0.0329095	67.535	28.9258
Crea	full	49	phecode_619	Noninflammatory female genital disorders	198815	10062	Weighted median	-0.0863731	0.0939316	0.357817
Crea	full	49	phecode_619	Noninflammatory female genital disorders	198815	10062	MR Egger beta	-0.322048	0.23409	0.168901	0.0383729	65.4995	26.717
Crea	full	49	phecode_619	Noninflammatory female genital disorders	198815	10062	MR Egger intercept	0.010909	0.00902647	0.226835	0.0383729	65.4995	26.717
Crea	strict	42	phecode_619	Noninflammatory female genital disorders	198815	10062	IVW (fixed)	-0.029509	0.0675065	0.662018	0.0518617	56.7424	27.7437
Crea	strict	42	phecode_619	Noninflammatory female genital disorders	198815	10062	IVW (random)	-0.029509	0.0794159	0.710209	0.0518617	56.7424	27.7437
Crea	strict	42	phecode_619	Noninflammatory female genital disorders	198815	10062	Weighted median	-0.0829836	0.103911	0.424521
Crea	strict	42	phecode_619	Noninflammatory female genital disorders	198815	10062	MR Egger beta	-0.350236	0.239628	0.143855	0.068332	54.032	24.119
Crea	strict	42	phecode_619	Noninflammatory female genital disorders	198815	10062	MR Egger intercept	0.0130335	0.00920107	0.156624	0.068332	54.032	24.119
Crea	full	49	phecode_418	Nonspecific chest pain	367542	6217	IVW (fixed)	0.0387898	0.0774284	0.616388	0.159503	57.6917	16.7991
Crea	full	49	phecode_418	Nonspecific chest pain	367542	6217	IVW (random)	0.0387898	0.084886	0.647698	0.159503	57.6917	16.7991
Crea	full	49	phecode_418	Nonspecific chest pain	367542	6217	Weighted median	0.0527221	0.119763	0.659779
Crea	full	49	phecode_418	Nonspecific chest pain	367542	6217	MR Egger beta	0.135326	0.274871	0.622489	0.139781	57.5245	16.5573
Crea	full	49	phecode_418	Nonspecific chest pain	367542	6217	MR Egger intercept	-0.00391548	0.0105935	0.711672	0.139781	57.5245	16.5573
Crea	strict	42	phecode_418	Nonspecific chest pain	367542	6217	IVW (fixed)	0.00130663	0.0844114	0.98765	0.176972	49.2312	16.7195
Crea	strict	42	phecode_418	Nonspecific chest pain	367542	6217	IVW (random)	0.00130663	0.0924974	0.988729	0.176972	49.2312	16.7195
Crea	strict	42	phecode_418	Nonspecific chest pain	367542	6217	Weighted median	0.0493386	0.126811	0.697223
Crea	strict	42	phecode_418	Nonspecific chest pain	367542	6217	MR Egger beta	0.188177	0.284906	0.508941	0.164044	48.6455	15.7168
Crea	strict	42	phecode_418	Nonspecific chest pain	367542	6217	MR Egger intercept	-0.00758913	0.0109355	0.487689	0.164044	48.6455	15.7168
Crea	full	49	phecode_790	Nonspecific findings on examination of blood	367542	1390	IVW (fixed)	-0.223159	0.162019	0.1684	0.567366	45.7052	0
Crea	full	49	phecode_790	Nonspecific findings on examination of blood	367542	1390	IVW (random)	-0.223159	0.162019	0.1684	0.567366	45.7052	0
Crea	full	49	phecode_790	Nonspecific findings on examination of blood	367542	1390	Weighted median	-0.11364	0.238805	0.634167
Crea	full	49	phecode_790	Nonspecific findings on examination of blood	367542	1390	MR Egger beta	0.67894	0.519053	0.190861	0.664965	42.3586	0
Crea	full	49	phecode_790	Nonspecific findings on examination of blood	367542	1390	MR Egger intercept	-0.0366527	0.0200356	0.0673435	0.664965	42.3586	0
Crea	strict	42	phecode_790	Nonspecific findings on examination of blood	367542	1390	IVW (fixed)	-0.237724	0.176695	0.1785	0.535028	39.5519	0
Crea	strict	42	phecode_790	Nonspecific findings on examination of blood	367542	1390	IVW (random)	-0.237724	0.176695	0.1785	0.535028	39.5519	0
Crea	strict	42	phecode_790	Nonspecific findings on examination of blood	367542	1390	Weighted median	-0.109954	0.263739	0.676747
Crea	strict	42	phecode_790	Nonspecific findings on examination of blood	367542	1390	MR Egger beta	0.676919	0.539599	0.209666	0.636059	36.3336	0
Crea	strict	42	phecode_790	Nonspecific findings on examination of blood	367542	1390	MR Egger intercept	-0.0372287	0.0207524	0.0728215	0.636059	36.3336	0
Crea	full	49	phecode_241	Nontoxic nodular goiter	345047	2293	IVW (fixed)	-0.38998	0.126695	0.0020832	0.00552302	76.5076	37.2612
Crea	full	49	phecode_241	Nontoxic nodular goiter	345047	2293	IVW (random)	-0.38998	0.159952	0.0147646	0.00552302	76.5076	37.2612
Crea	full	49	phecode_241	Nontoxic nodular goiter	345047	2293	Weighted median	-0.446295	0.200786	0.0262331
Crea	full	49	phecode_241	Nontoxic nodular goiter	345047	2293	MR Egger beta	-0.0413231	0.51303	0.935802	0.00502311	75.6829	36.5775
Crea	full	49	phecode_241	Nontoxic nodular goiter	345047	2293	MR Egger intercept	-0.0141718	0.0198027	0.474207	0.00502311	75.6829	36.5775
Crea	strict	42	phecode_241	Nontoxic nodular goiter	345047	2293	IVW (fixed)	-0.289047	0.138038	0.0362625	0.00635873	66.9947	38.8011
Crea	strict	42	phecode_241	Nontoxic nodular goiter	345047	2293	IVW (random)	-0.289047	0.176452	0.101399	0.00635873	66.9947	38.8011
Crea	strict	42	phecode_241	Nontoxic nodular goiter	345047	2293	Weighted median	-0.217586	0.216071	0.313928
Crea	strict	42	phecode_241	Nontoxic nodular goiter	345047	2293	MR Egger beta	0.245741	0.536117	0.646686	0.00718539	65.1769	37.0943
Crea	strict	42	phecode_241	Nontoxic nodular goiter	345047	2293	MR Egger intercept	-0.0217731	0.0206146	0.290879	0.00718539	65.1769	37.0943
Crea	full	49	oest	Oestradiol	55433		IVW (fixed)	-0.0213408	0.0256374	0.405179	0.127625	59.2698	19.0144
Crea	full	49	oest	Oestradiol	55433		IVW (random)	-0.0213408	0.0284886	0.453797	0.127625	59.2698	19.0144
Crea	full	49	oest	Oestradiol	55433		Weighted median	-0.0576756	0.0389923	0.1391
Crea	full	49	oest	Oestradiol	55433		MR Egger beta	0.00744182	0.0916236	0.935266	0.110306	59.1321	18.8258
Crea	full	49	oest	Oestradiol	55433		MR Egger intercept	-0.00116967	0.00353525	0.740752	0.110306	59.1321	18.8258
Crea	strict	42	oest	Oestradiol	55433		IVW (fixed)	-0.0292073	0.0279362	0.295791	0.482001	40.7414	0
Crea	strict	42	oest	Oestradiol	55433		IVW (random)	-0.0292073	0.0279362	0.295791	0.482001	40.7414	0
Crea	strict	42	oest	Oestradiol	55433		Weighted median	-0.0590582	0.0418646	0.158335
Crea	strict	42	oest	Oestradiol	55433		MR Egger beta	0.0360494	0.08496	0.671339	0.466773	40.0785	0
Crea	strict	42	oest	Oestradiol	55433		MR Egger intercept	-0.00265552	0.00326467	0.415983	0.466773	40.0785	0
Crea	full	49	phecode_871	Open wounds of extremities	365828	1167	IVW (fixed)	-0.130001	0.177003	0.462671	0.916769	35.1315	0
Crea	full	49	phecode_871	Open wounds of extremities	365828	1167	IVW (random)	-0.130001	0.177003	0.462671	0.916769	35.1315	0
Crea	full	49	phecode_871	Open wounds of extremities	365828	1167	Weighted median	-0.156208	0.258165	0.545134
Crea	full	49	phecode_871	Open wounds of extremities	365828	1167	MR Egger beta	0.245877	0.562176	0.661846	0.909518	34.6352	0
Crea	full	49	phecode_871	Open wounds of extremities	365828	1167	MR Egger intercept	-0.0152963	0.0217141	0.481159	0.909518	34.6352	0
Crea	strict	42	phecode_871	Open wounds of extremities	365828	1167	IVW (fixed)	-0.152509	0.193001	0.429412	0.77098	34.0409	0
Crea	strict	42	phecode_871	Open wounds of extremities	365828	1167	IVW (random)	-0.152509	0.193001	0.429412	0.77098	34.0409	0
Crea	strict	42	phecode_871	Open wounds of extremities	365828	1167	Weighted median	-0.195263	0.291825	0.503425
Crea	strict	42	phecode_871	Open wounds of extremities	365828	1167	MR Egger beta	0.203567	0.584023	0.72742	0.751462	33.6236	0
Crea	strict	42	phecode_871	Open wounds of extremities	365828	1167	MR Egger intercept	-0.0145162	0.0224714	0.518287	0.751462	33.6236	0
Crea	full	49	phecode_870	Open wounds of head; neck; and trunk	365860	1199	IVW (fixed)	-0.243997	0.174778	0.162702	0.557408	45.9455	0
Crea	full	49	phecode_870	Open wounds of head; neck; and trunk	365860	1199	IVW (random)	-0.243997	0.174778	0.162702	0.557408	45.9455	0
Crea	full	49	phecode_870	Open wounds of head; neck; and trunk	365860	1199	Weighted median	-0.227276	0.252898	0.368819
Crea	full	49	phecode_870	Open wounds of head; neck; and trunk	365860	1199	MR Egger beta	-0.045479	0.555325	0.934729	0.522121	45.8037	0
Crea	full	49	phecode_870	Open wounds of head; neck; and trunk	365860	1199	MR Egger intercept	-0.00806816	0.0214225	0.706456	0.522121	45.8037	0
Crea	strict	42	phecode_870	Open wounds of head; neck; and trunk	365860	1199	IVW (fixed)	-0.288872	0.190722	0.129869	0.636657	37.281	0
Crea	strict	42	phecode_870	Open wounds of head; neck; and trunk	365860	1199	IVW (random)	-0.288872	0.190722	0.129869	0.636657	37.281	0
Crea	strict	42	phecode_870	Open wounds of head; neck; and trunk	365860	1199	Weighted median	-0.249949	0.281944	0.375336
Crea	strict	42	phecode_870	Open wounds of head; neck; and trunk	365860	1199	MR Egger beta	-0.276403	0.577165	0.632012	0.593352	37.2805	0
Crea	strict	42	phecode_870	Open wounds of head; neck; and trunk	365860	1199	MR Egger intercept	-0.000507637	0.0221774	0.981738	0.593352	37.2805	0
Crea	full	49	phecode_731	Osteitis deformans and osteopathies associated with other disorders classified elsewhere	347853	127	IVW (fixed)	0.254154	0.53609	0.635437	0.610151	44.6685	0
Crea	full	49	phecode_731	Osteitis deformans and osteopathies associated with other disorders classified elsewhere	347853	127	IVW (random)	0.254154	0.53609	0.635437	0.610151	44.6685	0
Crea	full	49	phecode_731	Osteitis deformans and osteopathies associated with other disorders classified elsewhere	347853	127	Weighted median	-0.621256	0.787383	0.430103
Crea	full	49	phecode_731	Osteitis deformans and osteopathies associated with other disorders classified elsewhere	347853	127	MR Egger beta	0.101694	1.67153	0.951487	0.570027	44.6592	0
Crea	full	49	phecode_731	Osteitis deformans and osteopathies associated with other disorders classified elsewhere	347853	127	MR Egger intercept	0.0062389	0.0647885	0.923285	0.570027	44.6592	0
Crea	strict	42	phecode_731	Osteitis deformans and osteopathies associated with other disorders classified elsewhere	347853	127	IVW (fixed)	0.445126	0.582915	0.445093	0.53115	39.6383	0
Crea	strict	42	phecode_731	Osteitis deformans and osteopathies associated with other disorders classified elsewhere	347853	127	IVW (random)	0.445126	0.582915	0.445093	0.53115	39.6383	0
Crea	strict	42	phecode_731	Osteitis deformans and osteopathies associated with other disorders classified elsewhere	347853	127	Weighted median	-0.440569	0.866328	0.61107
Crea	strict	42	phecode_731	Osteitis deformans and osteopathies associated with other disorders classified elsewhere	347853	127	MR Egger beta	0.821189	1.73223	0.635453	0.488773	39.5852	0
Crea	strict	42	phecode_731	Osteitis deformans and osteopathies associated with other disorders classified elsewhere	347853	127	MR Egger intercept	-0.0154477	0.0670057	0.817669	0.488773	39.5852	0
Crea	full	49	phecode_740	Osteoarthrosis	367542	59603	IVW (fixed)	-0.0217464	0.0275855	0.430505	4.09094e-12	147.922	67.5505
Crea	full	49	phecode_740	Osteoarthrosis	367542	59603	IVW (random)	-0.0217464	0.0484258	0.653384	4.09094e-12	147.922	67.5505
Crea	full	49	phecode_740	Osteoarthrosis	367542	59603	Weighted median	-0.0243304	0.0481121	0.613065
Crea	full	49	phecode_740	Osteoarthrosis	367542	59603	MR Egger beta	0.0248923	0.155968	0.873197	2.53431e-12	147.611	67.482
Crea	full	49	phecode_740	Osteoarthrosis	367542	59603	MR Egger intercept	-0.00189508	0.00601812	0.752841	2.53431e-12	147.611	67.482
Crea	strict	42	phecode_740	Osteoarthrosis	367542	59603	IVW (fixed)	-0.0650419	0.0300734	0.0305587	1.9978e-08	111.412	63.1997
Crea	strict	42	phecode_740	Osteoarthrosis	367542	59603	IVW (random)	-0.0650419	0.0495743	0.189517	1.9978e-08	111.412	63.1997
Crea	strict	42	phecode_740	Osteoarthrosis	367542	59603	Weighted median	-0.079	0.0507928	0.119865
Crea	strict	42	phecode_740	Osteoarthrosis	367542	59603	MR Egger beta	-0.0156846	0.152432	0.918045	1.30927e-08	111.086	63.0915
Crea	strict	42	phecode_740	Osteoarthrosis	367542	59603	MR Egger intercept	-0.00200848	0.00585802	0.731704	1.30927e-08	111.086	63.0915
Crea	full	49	phecode_732	Osteochondropathies	348306	580	IVW (fixed)	0.366411	0.250014	0.142767	0.681922	42.8852	0
Crea	full	49	phecode_732	Osteochondropathies	348306	580	IVW (random)	0.366411	0.250014	0.142767	0.681922	42.8852	0
Crea	full	49	phecode_732	Osteochondropathies	348306	580	Weighted median	0.60712	0.363735	0.0950921
Crea	full	49	phecode_732	Osteochondropathies	348306	580	MR Egger beta	0.318538	0.800147	0.690557	0.64377	42.8813	0
Crea	full	49	phecode_732	Osteochondropathies	348306	580	MR Egger intercept	0.00194842	0.0309353	0.949779	0.64377	42.8813	0
Crea	strict	42	phecode_732	Osteochondropathies	348306	580	IVW (fixed)	0.339887	0.272284	0.211928	0.45595	41.3358	0.812445
Crea	strict	42	phecode_732	Osteochondropathies	348306	580	IVW (random)	0.339887	0.273397	0.213794	0.45595	41.3358	0.812445
Crea	strict	42	phecode_732	Osteochondropathies	348306	580	Weighted median	0.617881	0.406353	0.128372
Crea	strict	42	phecode_732	Osteochondropathies	348306	580	MR Egger beta	0.227139	0.844855	0.788045	0.412979	41.3152	0.762975
Crea	strict	42	phecode_732	Osteochondropathies	348306	580	MR Egger intercept	0.00459539	0.032535	0.887677	0.412979	41.3152	0.762975
Crea	full	49	phecode_710	Osteomyelitis, periostitis, and other infections involving bone	358932	486	IVW (fixed)	-0.141574	0.274575	0.606126	0.763103	40.7109	0
Crea	full	49	phecode_710	Osteomyelitis, periostitis, and other infections involving bone	358932	486	IVW (random)	-0.141574	0.274575	0.606126	0.763103	40.7109	0
Crea	full	49	phecode_710	Osteomyelitis, periostitis, and other infections involving bone	358932	486	Weighted median	-0.122507	0.396229	0.757183
Crea	full	49	phecode_710	Osteomyelitis, periostitis, and other infections involving bone	358932	486	MR Egger beta	-0.585546	0.880124	0.505859	0.739732	40.429	0
Crea	full	49	phecode_710	Osteomyelitis, periostitis, and other infections involving bone	358932	486	MR Egger intercept	0.0180088	0.0339187	0.595459	0.739732	40.429	0
Crea	strict	42	phecode_710	Osteomyelitis, periostitis, and other infections involving bone	358932	486	IVW (fixed)	-0.300788	0.299633	0.315449	0.767613	34.1295	0
Crea	strict	42	phecode_710	Osteomyelitis, periostitis, and other infections involving bone	358932	486	IVW (random)	-0.300788	0.299633	0.315449	0.767613	34.1295	0
Crea	strict	42	phecode_710	Osteomyelitis, periostitis, and other infections involving bone	358932	486	Weighted median	-0.153337	0.427106	0.719585
Crea	strict	42	phecode_710	Osteomyelitis, periostitis, and other infections involving bone	358932	486	MR Egger beta	-0.744953	0.915495	0.415808	0.741756	33.8659	0
Crea	strict	42	phecode_710	Osteomyelitis, periostitis, and other infections involving bone	358932	486	MR Egger intercept	0.0180374	0.0351304	0.607642	0.741756	33.8659	0
Crea	full	49	phecode_743	Osteoporosis, osteopenia and pathological fracture	367542	1845	IVW (fixed)	-0.0391712	0.141129	0.781352	0.186777	56.5179	15.0712
Crea	full	49	phecode_743	Osteoporosis, osteopenia and pathological fracture	367542	1845	IVW (random)	-0.0391712	0.15314	0.798115	0.186777	56.5179	15.0712
Crea	full	49	phecode_743	Osteoporosis, osteopenia and pathological fracture	367542	1845	Weighted median	-0.00406038	0.214667	0.984909
Crea	full	49	phecode_743	Osteoporosis, osteopenia and pathological fracture	367542	1845	MR Egger beta	0.528668	0.484552	0.275253	0.204262	54.743	12.3176
Crea	full	49	phecode_743	Osteoporosis, osteopenia and pathological fracture	367542	1845	MR Egger intercept	-0.0230933	0.0187072	0.217033	0.204262	54.743	12.3176
Crea	strict	42	phecode_743	Osteoporosis, osteopenia and pathological fracture	367542	1845	IVW (fixed)	-0.013696	0.153907	0.929091	0.192097	48.6525	15.7288
Crea	strict	42	phecode_743	Osteoporosis, osteopenia and pathological fracture	367542	1845	IVW (random)	-0.013696	0.167656	0.934893	0.192097	48.6525	15.7288
Crea	strict	42	phecode_743	Osteoporosis, osteopenia and pathological fracture	367542	1845	Weighted median	-8.32861e-05	0.229212	0.99971
Crea	strict	42	phecode_743	Osteoporosis, osteopenia and pathological fracture	367542	1845	MR Egger beta	0.637922	0.502945	0.204665	0.223388	46.4646	11.7608
Crea	strict	42	phecode_743	Osteoporosis, osteopenia and pathological fracture	367542	1845	MR Egger intercept	-0.026546	0.0193428	0.16994	0.223388	46.4646	11.7608
Crea	full	49	phecode_382	Otalgia	363740	399	IVW (fixed)	-0.412447	0.304815	0.176022	0.428071	49.1188	2.27771
Crea	full	49	phecode_382	Otalgia	363740	399	IVW (random)	-0.412447	0.308347	0.181025	0.428071	49.1188	2.27771
Crea	full	49	phecode_382	Otalgia	363740	399	Weighted median	-0.259699	0.446056	0.560423
Crea	full	49	phecode_382	Otalgia	363740	399	MR Egger beta	0.199792	0.981251	0.838659	0.405565	48.6709	1.37843
Crea	full	49	phecode_382	Otalgia	363740	399	MR Egger intercept	-0.0248676	0.0378122	0.510756	0.405565	48.6709	1.37843
Crea	strict	42	phecode_382	Otalgia	363740	399	IVW (fixed)	-0.495836	0.332755	0.1362	0.205014	48.1832	14.9081
Crea	strict	42	phecode_382	Otalgia	363740	399	IVW (random)	-0.495836	0.360729	0.169274	0.205014	48.1832	14.9081
Crea	strict	42	phecode_382	Otalgia	363740	399	Weighted median	-0.393589	0.505345	0.436067
Crea	strict	42	phecode_382	Otalgia	363740	399	MR Egger beta	0.13569	1.09486	0.901368	0.187191	47.737	14.1127
Crea	strict	42	phecode_382	Otalgia	363740	399	MR Egger intercept	-0.0256828	0.0419997	0.540869	0.187191	47.737	14.1127
Crea	full	49	phecode_736	Other acquired deformities of limbs	352293	1618	IVW (fixed)	0.0702275	0.150897	0.641644	0.195741	56.1591	14.5285
Crea	full	49	phecode_736	Other acquired deformities of limbs	352293	1618	IVW (random)	0.0702275	0.163219	0.667002	0.195741	56.1591	14.5285
Crea	full	49	phecode_736	Other acquired deformities of limbs	352293	1618	Weighted median	0.118991	0.226335	0.599078
Crea	full	49	phecode_736	Other acquired deformities of limbs	352293	1618	MR Egger beta	0.154858	0.531023	0.770576	0.169996	56.1255	14.4774
Crea	full	49	phecode_736	Other acquired deformities of limbs	352293	1618	MR Egger intercept	-0.00343002	0.0204581	0.86685	0.169996	56.1255	14.4774
Crea	strict	42	phecode_736	Other acquired deformities of limbs	352293	1618	IVW (fixed)	0.0280981	0.164453	0.864336	0.258112	46.4418	11.7176
Crea	strict	42	phecode_736	Other acquired deformities of limbs	352293	1618	IVW (random)	0.0280981	0.175027	0.872459	0.258112	46.4418	11.7176
Crea	strict	42	phecode_736	Other acquired deformities of limbs	352293	1618	Weighted median	0.198411	0.244366	0.416825
Crea	strict	42	phecode_736	Other acquired deformities of limbs	352293	1618	MR Egger beta	0.259756	0.5432	0.632512	0.231262	46.2069	11.2686
Crea	strict	42	phecode_736	Other acquired deformities of limbs	352293	1618	MR Egger intercept	-0.00939813	0.0208379	0.651981	0.231262	46.2069	11.2686
Crea	full	49	phecode_738	Other acquired musculoskeletal deformity	353513	2838	IVW (fixed)	0.194931	0.113719	0.086502	0.317558	52.0979	7.86581
Crea	full	49	phecode_738	Other acquired musculoskeletal deformity	353513	2838	IVW (random)	0.194931	0.118474	0.0998978	0.317558	52.0979	7.86581
Crea	full	49	phecode_738	Other acquired musculoskeletal deformity	353513	2838	Weighted median	0.384933	0.176296	0.0290027
Crea	full	49	phecode_738	Other acquired musculoskeletal deformity	353513	2838	MR Egger beta	0.848856	0.367023	0.0207329	0.413635	48.4649	0.959213
Crea	full	49	phecode_738	Other acquired musculoskeletal deformity	353513	2838	MR Egger intercept	-0.0266339	0.0141894	0.0605143	0.413635	48.4649	0.959213
Crea	strict	42	phecode_738	Other acquired musculoskeletal deformity	353513	2838	IVW (fixed)	0.315348	0.123869	0.010902	0.511047	40.0874	0
Crea	strict	42	phecode_738	Other acquired musculoskeletal deformity	353513	2838	IVW (random)	0.315348	0.123869	0.010902	0.511047	40.0874	0
Crea	strict	42	phecode_738	Other acquired musculoskeletal deformity	353513	2838	Weighted median	0.464462	0.183368	0.0113106
Crea	strict	42	phecode_738	Other acquired musculoskeletal deformity	353513	2838	MR Egger beta	1.19892	0.375314	0.00140102	0.741689	33.8675	0
Crea	strict	42	phecode_738	Other acquired musculoskeletal deformity	353513	2838	MR Egger intercept	-0.0360597	0.0144588	0.0126326	0.741689	33.8675	0
Crea	full	49	phecode_504	Other alveolar and parietoalveolar pneumonopathy	344764	848	IVW (fixed)	0.397862	0.207285	0.0549342	0.00921758	74.0783	35.2037
Crea	full	49	phecode_504	Other alveolar and parietoalveolar pneumonopathy	344764	848	IVW (random)	0.397862	0.257509	0.122337	0.00921758	74.0783	35.2037
Crea	full	49	phecode_504	Other alveolar and parietoalveolar pneumonopathy	344764	848	Weighted median	0.234306	0.327132	0.47384
Crea	full	49	phecode_504	Other alveolar and parietoalveolar pneumonopathy	344764	848	MR Egger beta	0.593086	0.825927	0.472705	0.0072456	73.9807	35.1182
Crea	full	49	phecode_504	Other alveolar and parietoalveolar pneumonopathy	344764	848	MR Egger intercept	-0.00795404	0.0319391	0.803332	0.0072456	73.9807	35.1182
Crea	strict	42	phecode_504	Other alveolar and parietoalveolar pneumonopathy	344764	848	IVW (fixed)	0.39884	0.226021	0.0776287	0.0281574	59.9608	31.622
Crea	strict	42	phecode_504	Other alveolar and parietoalveolar pneumonopathy	344764	848	IVW (random)	0.39884	0.273332	0.144517	0.0281574	59.9608	31.622
Crea	strict	42	phecode_504	Other alveolar and parietoalveolar pneumonopathy	344764	848	Weighted median	0.293323	0.353911	0.407215
Crea	strict	42	phecode_504	Other alveolar and parietoalveolar pneumonopathy	344764	848	MR Egger beta	0.726776	0.835102	0.384145	0.0232406	59.7024	31.3261
Crea	strict	42	phecode_504	Other alveolar and parietoalveolar pneumonopathy	344764	848	MR Egger intercept	-0.013394	0.0321898	0.677341	0.0232406	59.7024	31.3261
Crea	full	49	phecode_654	Other and unspecified complications of birth; puerperium affecting management of mother	198566	218	IVW (fixed)	0.425601	0.413646	0.303526	0.368888	50.6638	5.25776
Crea	full	49	phecode_654	Other and unspecified complications of birth; puerperium affecting management of mother	198566	218	IVW (random)	0.425601	0.424969	0.316591	0.368888	50.6638	5.25776
Crea	full	49	phecode_654	Other and unspecified complications of birth; puerperium affecting management of mother	198566	218	Weighted median	0.141679	0.623087	0.820127
Crea	full	49	phecode_654	Other and unspecified complications of birth; puerperium affecting management of mother	198566	218	MR Egger beta	-0.526086	1.38922	0.704917	0.351032	50.1112	4.213
Crea	full	49	phecode_654	Other and unspecified complications of birth; puerperium affecting management of mother	198566	218	MR Egger intercept	0.0383966	0.0533344	0.471573	0.351032	50.1112	4.213
Crea	strict	42	phecode_654	Other and unspecified complications of birth; puerperium affecting management of mother	198566	218	IVW (fixed)	0.235272	0.451527	0.602326	0.372175	43.3314	5.38033
Crea	strict	42	phecode_654	Other and unspecified complications of birth; puerperium affecting management of mother	198566	218	IVW (random)	0.235272	0.464187	0.612262	0.372175	43.3314	5.38033
Crea	strict	42	phecode_654	Other and unspecified complications of birth; puerperium affecting management of mother	198566	218	Weighted median	-0.166377	0.684426	0.807936
Crea	strict	42	phecode_654	Other and unspecified complications of birth; puerperium affecting management of mother	198566	218	MR Egger beta	-0.550894	1.45354	0.704686	0.344767	42.9807	4.60829
Crea	strict	42	phecode_654	Other and unspecified complications of birth; puerperium affecting management of mother	198566	218	MR Egger intercept	0.0317203	0.0555238	0.567802	0.344767	42.9807	4.60829
Crea	full	49	phecode_759	Other and unspecified congenital anomalies	366322	245	IVW (fixed)	0.371271	0.388416	0.339143	0.484309	47.7184	0
Crea	full	49	phecode_759	Other and unspecified congenital anomalies	366322	245	IVW (random)	0.371271	0.388416	0.339143	0.484309	47.7184	0
Crea	full	49	phecode_759	Other and unspecified congenital anomalies	366322	245	Weighted median	0.798802	0.584194	0.171513
Crea	full	49	phecode_759	Other and unspecified congenital anomalies	366322	245	MR Egger beta	1.6537	1.2758	0.194905	0.488833	46.6047	0
Crea	full	49	phecode_759	Other and unspecified congenital anomalies	366322	245	MR Egger intercept	-0.0516168	0.0489124	0.291292	0.488833	46.6047	0
Crea	strict	42	phecode_759	Other and unspecified congenital anomalies	366322	245	IVW (fixed)	0.597544	0.422625	0.157395	0.461797	41.2017	0.489439
Crea	strict	42	phecode_759	Other and unspecified congenital anomalies	366322	245	IVW (random)	0.597544	0.423663	0.158415	0.461797	41.2017	0.489439
Crea	strict	42	phecode_759	Other and unspecified congenital anomalies	366322	245	Weighted median	0.907577	0.626978	0.147745
Crea	strict	42	phecode_759	Other and unspecified congenital anomalies	366322	245	MR Egger beta	2.48497	1.32836	0.0613861	0.517163	38.9554	0
Crea	strict	42	phecode_759	Other and unspecified congenital anomalies	366322	245	MR Egger intercept	-0.0759539	0.0506783	0.13394	0.517163	38.9554	0
Crea	full	49	phecode_724	Other and unspecified disorders of back	356913	574	IVW (fixed)	-0.429221	0.252393	0.0890173	0.762416	40.7305	0
Crea	full	49	phecode_724	Other and unspecified disorders of back	356913	574	IVW (random)	-0.429221	0.252393	0.0890173	0.762416	40.7305	0
Crea	full	49	phecode_724	Other and unspecified disorders of back	356913	574	Weighted median	-0.528519	0.363061	0.145467
Crea	full	49	phecode_724	Other and unspecified disorders of back	356913	574	MR Egger beta	-0.613477	0.805587	0.446342	0.730667	40.6725	0
Crea	full	49	phecode_724	Other and unspecified disorders of back	356913	574	MR Egger intercept	0.00748324	0.0310702	0.809672	0.730667	40.6725	0
Crea	strict	42	phecode_724	Other and unspecified disorders of back	356913	574	IVW (fixed)	-0.449022	0.275573	0.103226	0.777594	33.865	0
Crea	strict	42	phecode_724	Other and unspecified disorders of back	356913	574	IVW (random)	-0.449022	0.275573	0.103226	0.777594	33.865	0
Crea	strict	42	phecode_724	Other and unspecified disorders of back	356913	574	Weighted median	-0.593304	0.400234	0.138235
Crea	strict	42	phecode_724	Other and unspecified disorders of back	356913	574	MR Egger beta	-0.740956	0.837585	0.376354	0.747266	33.7288	0
Crea	strict	42	phecode_724	Other and unspecified disorders of back	356913	574	MR Egger intercept	0.0118704	0.032161	0.71206	0.747266	33.7288	0
Crea	full	49	phecode_349	Other and unspecified disorders of the nervous system	349106	431	IVW (fixed)	-0.0478993	0.291504	0.869481	0.124188	59.4574	19.2699
Crea	full	49	phecode_349	Other and unspecified disorders of the nervous system	349106	431	IVW (random)	-0.0478993	0.324434	0.882627	0.124188	59.4574	19.2699
Crea	full	49	phecode_349	Other and unspecified disorders of the nervous system	349106	431	Weighted median	-0.260843	0.42477	0.539162
Crea	full	49	phecode_349	Other and unspecified disorders of the nervous system	349106	431	MR Egger beta	-0.130163	1.03288	0.899717	0.105129	59.4484	19.2578
Crea	full	49	phecode_349	Other and unspecified disorders of the nervous system	349106	431	MR Egger intercept	0.00335549	0.0399521	0.933066	0.105129	59.4484	19.2578
Crea	strict	42	phecode_349	Other and unspecified disorders of the nervous system	349106	431	IVW (fixed)	0.0359191	0.317314	0.909874	0.0584066	56.085	26.8966
Crea	strict	42	phecode_349	Other and unspecified disorders of the nervous system	349106	431	IVW (random)	0.0359191	0.371125	0.922898	0.0584066	56.085	26.8966
Crea	strict	42	phecode_349	Other and unspecified disorders of the nervous system	349106	431	Weighted median	-0.251011	0.476341	0.598223
Crea	strict	42	phecode_349	Other and unspecified disorders of the nervous system	349106	431	MR Egger beta	-0.155153	1.12816	0.890614	0.047454	56.0398	26.8377
Crea	strict	42	phecode_349	Other and unspecified disorders of the nervous system	349106	431	MR Egger intercept	0.00780941	0.0434794	0.857457	0.047454	56.0398	26.8377
Crea	full	49	phecode_285	Other anemias	356623	19804	IVW (fixed)	0.00553653	0.0443696	0.900696	2.99297e-10	135.323	64.5293
Crea	full	49	phecode_285	Other anemias	356623	19804	IVW (random)	0.00553653	0.074499	0.940758	2.99297e-10	135.323	64.5293
Crea	full	49	phecode_285	Other anemias	356623	19804	Weighted median	0.0238052	0.0753429	0.752034
Crea	full	49	phecode_285	Other anemias	356623	19804	MR Egger beta	0.111657	0.239365	0.640877	2.14249e-10	134.698	64.3647
Crea	full	49	phecode_285	Other anemias	356623	19804	MR Egger intercept	-0.0043131	0.00923716	0.640551	2.14249e-10	134.698	64.3647
Crea	strict	42	phecode_285	Other anemias	356623	19804	IVW (fixed)	0.0400432	0.0483692	0.407747	0.0102916	64.8178	36.7458
Crea	strict	42	phecode_285	Other anemias	356623	19804	IVW (random)	0.0400432	0.0608168	0.510267	0.0102916	64.8178	36.7458
Crea	strict	42	phecode_285	Other anemias	356623	19804	Weighted median	0.0607739	0.0776738	0.433965
Crea	strict	42	phecode_285	Other anemias	356623	19804	MR Egger beta	0.218665	0.184605	0.236215	0.01123	63.1598	35.0853
Crea	strict	42	phecode_285	Other anemias	356623	19804	MR Egger intercept	-0.007272	0.00709657	0.305495	0.01123	63.1598	35.0853
Crea	full	49	phecode_442	Other aneurysm	357556	3706	IVW (fixed)	-0.0394216	0.100189	0.693971	0.000435003	87.4608	45.1183
Crea	full	49	phecode_442	Other aneurysm	357556	3706	IVW (random)	-0.0394216	0.135241	0.770675	0.000435003	87.4608	45.1183
Crea	full	49	phecode_442	Other aneurysm	357556	3706	Weighted median	-0.000193022	0.157791	0.999024
Crea	full	49	phecode_442	Other aneurysm	357556	3706	MR Egger beta	0.35038	0.428059	0.413054	0.000473542	85.7792	44.0424
Crea	full	49	phecode_442	Other aneurysm	357556	3706	MR Egger intercept	-0.0158641	0.0165273	0.337119	0.000473542	85.7792	44.0424
Crea	strict	42	phecode_442	Other aneurysm	357556	3706	IVW (fixed)	0.0327357	0.10925	0.764452	0.000684743	76.2386	46.2214
Crea	strict	42	phecode_442	Other aneurysm	357556	3706	IVW (random)	0.0327357	0.148976	0.826075	0.000684743	76.2386	46.2214
Crea	strict	42	phecode_442	Other aneurysm	357556	3706	Weighted median	0.0933583	0.174052	0.591695
Crea	strict	42	phecode_442	Other aneurysm	357556	3706	MR Egger beta	0.461879	0.448589	0.303185	0.000789971	74.3273	44.8386
Crea	strict	42	phecode_442	Other aneurysm	357556	3706	MR Egger intercept	-0.0174997	0.0172552	0.310501	0.000789971	74.3273	44.8386
Crea	full	49	phecode_716	Other arthropathies	359018	572	IVW (fixed)	-0.247025	0.253493	0.329816	0.525399	46.7186	0
Crea	full	49	phecode_716	Other arthropathies	359018	572	IVW (random)	-0.247025	0.253493	0.329816	0.525399	46.7186	0
Crea	full	49	phecode_716	Other arthropathies	359018	572	Weighted median	-0.272876	0.374573	0.466309
Crea	full	49	phecode_716	Other arthropathies	359018	572	MR Egger beta	-0.578812	0.808807	0.474216	0.491842	46.532	0
Crea	full	49	phecode_716	Other arthropathies	359018	572	MR Egger intercept	0.0134615	0.0311621	0.665754	0.491842	46.532	0
Crea	strict	42	phecode_716	Other arthropathies	359018	572	IVW (fixed)	-0.270259	0.276378	0.328144	0.633855	37.3445	0
Crea	strict	42	phecode_716	Other arthropathies	359018	572	IVW (random)	-0.270259	0.276378	0.328144	0.633855	37.3445	0
Crea	strict	42	phecode_716	Other arthropathies	359018	572	Weighted median	-0.260544	0.406003	0.521049
Crea	strict	42	phecode_716	Other arthropathies	359018	572	MR Egger beta	-0.326481	0.84047	0.697682	0.590672	37.3395	0
Crea	strict	42	phecode_716	Other arthropathies	359018	572	MR Egger intercept	0.00228483	0.0322563	0.94353	0.590672	37.3395	0
Crea	full	49	phecode_215	Other benign neoplasm of connective and other soft tissue	360332	673	IVW (fixed)	-0.0875735	0.231651	0.705401	0.0492917	65.2537	26.4409
Crea	full	49	phecode_215	Other benign neoplasm of connective and other soft tissue	360332	673	IVW (random)	-0.0875735	0.270095	0.745762	0.0492917	65.2537	26.4409
Crea	full	49	phecode_215	Other benign neoplasm of connective and other soft tissue	360332	673	Weighted median	-0.476168	0.371135	0.19949
Crea	full	49	phecode_215	Other benign neoplasm of connective and other soft tissue	360332	673	MR Egger beta	1.3571	0.829755	0.101935	0.084	60.8857	21.1637
Crea	full	49	phecode_215	Other benign neoplasm of connective and other soft tissue	360332	673	MR Egger intercept	-0.0591196	0.0321958	0.0663204	0.084	60.8857	21.1637
Crea	strict	42	phecode_215	Other benign neoplasm of connective and other soft tissue	360332	673	IVW (fixed)	-0.0869233	0.252296	0.730448	0.0342829	58.9503	30.4499
Crea	strict	42	phecode_215	Other benign neoplasm of connective and other soft tissue	360332	673	IVW (random)	-0.0869233	0.302525	0.773863	0.0342829	58.9503	30.4499
Crea	strict	42	phecode_215	Other benign neoplasm of connective and other soft tissue	360332	673	Weighted median	-0.489737	0.401602	0.22267
Crea	strict	42	phecode_215	Other benign neoplasm of connective and other soft tissue	360332	673	MR Egger beta	1.44468	0.88155	0.101256	0.0647385	54.3365	24.5443
Crea	strict	42	phecode_215	Other benign neoplasm of connective and other soft tissue	360332	673	MR Egger intercept	-0.0628195	0.0340864	0.0653366	0.0647385	54.3365	24.5443
Crea	full	49	phecode_575	Other biliary tract disease	351368	6405	IVW (fixed)	0.0667677	0.076212	0.380987	0.00140161	82.6082	41.8944
Crea	full	49	phecode_575	Other biliary tract disease	351368	6405	IVW (random)	0.0667677	0.0999803	0.504255	0.00140161	82.6082	41.8944
Crea	full	49	phecode_575	Other biliary tract disease	351368	6405	Weighted median	0.00654912	0.120506	0.956659
Crea	full	49	phecode_575	Other biliary tract disease	351368	6405	MR Egger beta	-0.0499999	0.321569	0.876437	0.00109228	82.3519	41.7136
Crea	full	49	phecode_575	Other biliary tract disease	351368	6405	MR Egger intercept	0.00474755	0.0124143	0.702146	0.00109228	82.3519	41.7136
Crea	strict	42	phecode_575	Other biliary tract disease	351368	6405	IVW (fixed)	0.0269645	0.0830691	0.745482	0.0165139	62.594	34.4985
Crea	strict	42	phecode_575	Other biliary tract disease	351368	6405	IVW (random)	0.0269645	0.102639	0.792773	0.0165139	62.594	34.4985
Crea	strict	42	phecode_575	Other biliary tract disease	351368	6405	Weighted median	-0.0187206	0.131873	0.887112
Crea	strict	42	phecode_575	Other biliary tract disease	351368	6405	MR Egger beta	-0.12637	0.314699	0.68801	0.0138693	62.1801	34.0626
Crea	strict	42	phecode_575	Other biliary tract disease	351368	6405	MR Egger intercept	0.00624374	0.0121006	0.605865	0.0138693	62.1801	34.0626
Crea	full	49	phecode_331	Other cerebral degenerations	350581	1906	IVW (fixed)	0.0336014	0.138631	0.808485	0.191273	56.3365	14.7977
Crea	full	49	phecode_331	Other cerebral degenerations	350581	1906	IVW (random)	0.0336014	0.150188	0.822967	0.191273	56.3365	14.7977
Crea	full	49	phecode_331	Other cerebral degenerations	350581	1906	Weighted median	0.07164	0.206988	0.729262
Crea	full	49	phecode_331	Other cerebral degenerations	350581	1906	MR Egger beta	0.102214	0.486004	0.833421	0.165758	56.31	14.7576
Crea	full	49	phecode_331	Other cerebral degenerations	350581	1906	MR Egger intercept	-0.00278515	0.0187417	0.881864	0.165758	56.31	14.7576
Crea	strict	42	phecode_331	Other cerebral degenerations	350581	1906	IVW (fixed)	-0.00574571	0.151144	0.969676	0.226699	47.4395	13.5741
Crea	strict	42	phecode_331	Other cerebral degenerations	350581	1906	IVW (random)	-0.00574571	0.16258	0.971808	0.226699	47.4395	13.5741
Crea	strict	42	phecode_331	Other cerebral degenerations	350581	1906	Weighted median	0.0187317	0.226359	0.934049
Crea	strict	42	phecode_331	Other cerebral degenerations	350581	1906	MR Egger beta	0.128343	0.502242	0.798307	0.197868	47.345	13.4016
Crea	strict	42	phecode_331	Other cerebral degenerations	350581	1906	MR Egger intercept	-0.00544993	0.0192882	0.77752	0.197868	47.345	13.4016
Crea	full	49	phecode_324	Other CNS infection and poliomyelitis	366573	483	IVW (fixed)	-0.0908486	0.275812	0.741864	0.826758	38.7662	0
Crea	full	49	phecode_324	Other CNS infection and poliomyelitis	366573	483	IVW (random)	-0.0908486	0.275812	0.741864	0.826758	38.7662	0
Crea	full	49	phecode_324	Other CNS infection and poliomyelitis	366573	483	Weighted median	0.109289	0.401265	0.785345
Crea	full	49	phecode_324	Other CNS infection and poliomyelitis	366573	483	MR Egger beta	-0.412376	0.904704	0.648524	0.802639	38.627	0
Crea	full	49	phecode_324	Other CNS infection and poliomyelitis	366573	483	MR Egger intercept	0.0129598	0.0347299	0.70903	0.802639	38.627	0
Crea	strict	42	phecode_324	Other CNS infection and poliomyelitis	366573	483	IVW (fixed)	-0.0856957	0.301086	0.775934	0.703956	35.7187	0
Crea	strict	42	phecode_324	Other CNS infection and poliomyelitis	366573	483	IVW (random)	-0.0856957	0.301086	0.775934	0.703956	35.7187	0
Crea	strict	42	phecode_324	Other CNS infection and poliomyelitis	366573	483	Weighted median	0.203635	0.440332	0.643754
Crea	strict	42	phecode_324	Other CNS infection and poliomyelitis	366573	483	MR Egger beta	-0.534609	0.943131	0.570819	0.674383	35.4664	0
Crea	strict	42	phecode_324	Other CNS infection and poliomyelitis	366573	483	MR Egger intercept	0.0180936	0.0360241	0.615482	0.674383	35.4664	0
Crea	full	49	phecode_646	Other complications of pregnancy NEC	198815	713	IVW (fixed)	-0.172663	0.229492	0.451827	0.553265	46.0455	0
Crea	full	49	phecode_646	Other complications of pregnancy NEC	198815	713	IVW (random)	-0.172663	0.229492	0.451827	0.553265	46.0455	0
Crea	full	49	phecode_646	Other complications of pregnancy NEC	198815	713	Weighted median	-0.361411	0.344707	0.294426
Crea	full	49	phecode_646	Other complications of pregnancy NEC	198815	713	MR Egger beta	0.108055	0.731369	0.882545	0.518849	45.8821	0
Crea	full	49	phecode_646	Other complications of pregnancy NEC	198815	713	MR Egger intercept	-0.011399	0.0281984	0.686035	0.518849	45.8821	0
Crea	strict	42	phecode_646	Other complications of pregnancy NEC	198815	713	IVW (fixed)	-0.11886	0.250294	0.634871	0.377874	43.1902	5.07095
Crea	strict	42	phecode_646	Other complications of pregnancy NEC	198815	713	IVW (random)	-0.11886	0.256892	0.64359	0.377874	43.1902	5.07095
Crea	strict	42	phecode_646	Other complications of pregnancy NEC	198815	713	Weighted median	-0.377594	0.384119	0.325601
Crea	strict	42	phecode_646	Other complications of pregnancy NEC	198815	713	MR Egger beta	-0.0800244	0.789848	0.919299	0.336718	43.1872	5.06452
Crea	strict	42	phecode_646	Other complications of pregnancy NEC	198815	713	MR Egger intercept	-0.00157893	0.0303218	0.958471	0.336718	43.1872	5.06452
Crea	full	49	phecode_674	Other complications of the puerperium NEC	198660	166	IVW (fixed)	-0.114203	0.476245	0.810486	0.700274	42.413	0
Crea	full	49	phecode_674	Other complications of the puerperium NEC	198660	166	IVW (random)	-0.114203	0.476245	0.810486	0.700274	42.413	0
Crea	full	49	phecode_674	Other complications of the puerperium NEC	198660	166	Weighted median	-0.0695179	0.685288	0.919199
Crea	full	49	phecode_674	Other complications of the puerperium NEC	198660	166	MR Egger beta	-0.827594	1.57889	0.600166	0.671792	42.1884	0
Crea	full	49	phecode_674	Other complications of the puerperium NEC	198660	166	MR Egger intercept	0.0285973	0.0603442	0.635569	0.671792	42.1884	0
Crea	strict	42	phecode_674	Other complications of the puerperium NEC	198660	166	IVW (fixed)	-0.102817	0.520661	0.843457	0.596995	38.1726	0
Crea	strict	42	phecode_674	Other complications of the puerperium NEC	198660	166	IVW (random)	-0.102817	0.520661	0.843457	0.596995	38.1726	0
Crea	strict	42	phecode_674	Other complications of the puerperium NEC	198660	166	Weighted median	-0.0196841	0.763655	0.979436
Crea	strict	42	phecode_674	Other complications of the puerperium NEC	198660	166	MR Egger beta	-0.904177	1.64971	0.583635	0.564683	37.9106	0
Crea	strict	42	phecode_674	Other complications of the puerperium NEC	198660	166	MR Egger intercept	0.0321018	0.0627083	0.608705	0.564683	37.9106	0
Crea	full	49	phecode_348	Other conditions of brain	350705	2030	IVW (fixed)	-0.0423677	0.13474	0.753187	0.0347321	67.2375	28.6113
Crea	full	49	phecode_348	Other conditions of brain	350705	2030	IVW (random)	-0.0423677	0.159471	0.790489	0.0347321	67.2375	28.6113
Crea	full	49	phecode_348	Other conditions of brain	350705	2030	Weighted median	-0.0995462	0.208353	0.63281
Crea	full	49	phecode_348	Other conditions of brain	350705	2030	MR Egger beta	-0.0216356	0.518443	0.966712	0.0279119	67.235	28.6086
Crea	full	49	phecode_348	Other conditions of brain	350705	2030	MR Egger intercept	-0.000840718	0.0199822	0.96644	0.0279119	67.235	28.6086
Crea	strict	42	phecode_348	Other conditions of brain	350705	2030	IVW (fixed)	0.00190075	0.146892	0.989676	0.0319095	59.3213	30.8849
Crea	strict	42	phecode_348	Other conditions of brain	350705	2030	IVW (random)	0.00190075	0.17669	0.991417	0.0319095	59.3213	30.8849
Crea	strict	42	phecode_348	Other conditions of brain	350705	2030	Weighted median	-0.0532313	0.22848	0.815777
Crea	strict	42	phecode_348	Other conditions of brain	350705	2030	MR Egger beta	0.198736	0.548061	0.716891	0.0262021	59.1081	30.6355
Crea	strict	42	phecode_348	Other conditions of brain	350705	2030	MR Egger intercept	-0.00799259	0.0210399	0.704037	0.0262021	59.1081	30.6355
Crea	full	49	phecode_649	Other conditions or status of the mother complicating pregnancy, childbirth, or the puerperium	198815	260	IVW (fixed)	0.765094	0.37369	0.0406186	0.995905	26.0666	0
Crea	full	49	phecode_649	Other conditions or status of the mother complicating pregnancy, childbirth, or the puerperium	198815	260	IVW (random)	0.765094	0.37369	0.0406186	0.995905	26.0666	0
Crea	full	49	phecode_649	Other conditions or status of the mother complicating pregnancy, childbirth, or the puerperium	198815	260	Weighted median	0.829976	0.53033	0.117579
Crea	full	49	phecode_649	Other conditions or status of the mother complicating pregnancy, childbirth, or the puerperium	198815	260	MR Egger beta	1.77583	1.15714	0.124864	0.996133	25.2148	0
Crea	full	49	phecode_649	Other conditions or status of the mother complicating pregnancy, childbirth, or the puerperium	198815	260	MR Egger intercept	-0.0415379	0.0450065	0.356044	0.996133	25.2148	0
Crea	strict	42	phecode_649	Other conditions or status of the mother complicating pregnancy, childbirth, or the puerperium	198815	260	IVW (fixed)	0.704271	0.406714	0.0833422	0.984344	23.9783	0
Crea	strict	42	phecode_649	Other conditions or status of the mother complicating pregnancy, childbirth, or the puerperium	198815	260	IVW (random)	0.704271	0.406714	0.0833422	0.984344	23.9783	0
Crea	strict	42	phecode_649	Other conditions or status of the mother complicating pregnancy, childbirth, or the puerperium	198815	260	Weighted median	0.75366	0.580894	0.194489
Crea	strict	42	phecode_649	Other conditions or status of the mother complicating pregnancy, childbirth, or the puerperium	198815	260	MR Egger beta	1.70042	1.19895	0.156118	0.984469	23.1982	0
Crea	strict	42	phecode_649	Other conditions or status of the mother complicating pregnancy, childbirth, or the puerperium	198815	260	MR Egger intercept	-0.0410694	0.0464999	0.37712	0.984469	23.1982	0
Crea	full	49	phecode_756	Other congenital musculoskeletal anomalies	366586	988	IVW (fixed)	-0.158987	0.193546	0.411392	0.794041	39.8027	0
Crea	full	49	phecode_756	Other congenital musculoskeletal anomalies	366586	988	IVW (random)	-0.158987	0.193546	0.411392	0.794041	39.8027	0
Crea	full	49	phecode_756	Other congenital musculoskeletal anomalies	366586	988	Weighted median	-0.161708	0.28406	0.56917
Crea	full	49	phecode_756	Other congenital musculoskeletal anomalies	366586	988	MR Egger beta	-0.129854	0.625722	0.835599	0.762559	39.8003	0
Crea	full	49	phecode_756	Other congenital musculoskeletal anomalies	366586	988	MR Egger intercept	-0.00117793	0.0240588	0.960951	0.762559	39.8003	0
Crea	strict	42	phecode_756	Other congenital musculoskeletal anomalies	366586	988	IVW (fixed)	-0.165757	0.211088	0.432307	0.775974	33.9083	0
Crea	strict	42	phecode_756	Other congenital musculoskeletal anomalies	366586	988	IVW (random)	-0.165757	0.211088	0.432307	0.775974	33.9083	0
Crea	strict	42	phecode_756	Other congenital musculoskeletal anomalies	366586	988	Weighted median	-0.214346	0.314692	0.495789
Crea	strict	42	phecode_756	Other congenital musculoskeletal anomalies	366586	988	MR Egger beta	-0.37915	0.651271	0.560453	0.744879	33.7883	0
Crea	strict	42	phecode_756	Other congenital musculoskeletal anomalies	366586	988	MR Egger intercept	0.00863294	0.0249253	0.729077	0.744879	33.7883	0
Crea	full	49	phecode_281	Other deficiency anemia	338752	1933	IVW (fixed)	0.0774657	0.137898	0.574279	0.0776475	62.522	23.227
Crea	full	49	phecode_281	Other deficiency anemia	338752	1933	IVW (random)	0.0774657	0.157382	0.622567	0.0776475	62.522	23.227
Crea	full	49	phecode_281	Other deficiency anemia	338752	1933	Weighted median	-0.066148	0.212322	0.755386
Crea	full	49	phecode_281	Other deficiency anemia	338752	1933	MR Egger beta	0.481951	0.503248	0.338223	0.0750735	61.5832	22.0566
Crea	full	49	phecode_281	Other deficiency anemia	338752	1933	MR Egger intercept	-0.016439	0.0194207	0.397292	0.0750735	61.5832	22.0566
Crea	strict	42	phecode_281	Other deficiency anemia	338752	1933	IVW (fixed)	0.0209732	0.150457	0.889137	0.238567	47.0526	12.8635
Crea	strict	42	phecode_281	Other deficiency anemia	338752	1933	IVW (random)	0.0209732	0.161181	0.89647	0.238567	47.0526	12.8635
Crea	strict	42	phecode_281	Other deficiency anemia	338752	1933	Weighted median	-0.0782423	0.228789	0.732363
Crea	strict	42	phecode_281	Other deficiency anemia	338752	1933	MR Egger beta	0.439853	0.49067	0.370022	0.234257	46.1104	11.0829
Crea	strict	42	phecode_281	Other deficiency anemia	338752	1933	MR Egger intercept	-0.0170503	0.0188591	0.365947	0.234257	46.1104	11.0829
Crea	full	49	phecode_341	Other demyelinating diseases of central nervous system	348975	300	IVW (fixed)	0.0115204	0.349905	0.973735	0.854694	37.7946	0
Crea	full	49	phecode_341	Other demyelinating diseases of central nervous system	348975	300	IVW (random)	0.0115204	0.349905	0.973735	0.854694	37.7946	0
Crea	full	49	phecode_341	Other demyelinating diseases of central nervous system	348975	300	Weighted median	-0.157627	0.528648	0.765573
Crea	full	49	phecode_341	Other demyelinating diseases of central nervous system	348975	300	MR Egger beta	-1.0511	1.1329	0.353514	0.856945	36.8221	0
Crea	full	49	phecode_341	Other demyelinating diseases of central nervous system	348975	300	MR Egger intercept	0.0429588	0.0435609	0.324045	0.856945	36.8221	0
Crea	strict	42	phecode_341	Other demyelinating diseases of central nervous system	348975	300	IVW (fixed)	-0.0172362	0.381629	0.963976	0.725619	35.1938	0
Crea	strict	42	phecode_341	Other demyelinating diseases of central nervous system	348975	300	IVW (random)	-0.0172362	0.381629	0.963976	0.725619	35.1938	0
Crea	strict	42	phecode_341	Other demyelinating diseases of central nervous system	348975	300	Weighted median	-0.241496	0.592862	0.683758
Crea	strict	42	phecode_341	Other demyelinating diseases of central nervous system	348975	300	MR Egger beta	-1.1681	1.17891	0.321769	0.731041	34.1293	0
Crea	strict	42	phecode_341	Other demyelinating diseases of central nervous system	348975	300	MR Egger intercept	0.0465694	0.0451357	0.302183	0.731041	34.1293	0
Crea	full	49	phecode_289	Other diseases of blood and blood-forming organs	362621	6849	IVW (fixed)	0.0276957	0.0737108	0.707114	0.936162	34.0338	0
Crea	full	49	phecode_289	Other diseases of blood and blood-forming organs	362621	6849	IVW (random)	0.0276957	0.0737108	0.707114	0.936162	34.0338	0
Crea	full	49	phecode_289	Other diseases of blood and blood-forming organs	362621	6849	Weighted median	-0.104428	0.110819	0.346024
Crea	full	49	phecode_289	Other diseases of blood and blood-forming organs	362621	6849	MR Egger beta	0.240002	0.234614	0.306325	0.937226	33.1253	0
Crea	full	49	phecode_289	Other diseases of blood and blood-forming organs	362621	6849	MR Egger intercept	-0.00863428	0.00905838	0.340498	0.937226	33.1253	0
Crea	strict	42	phecode_289	Other diseases of blood and blood-forming organs	362621	6849	IVW (fixed)	0.0349345	0.0803406	0.663686	0.965697	26.131	0
Crea	strict	42	phecode_289	Other diseases of blood and blood-forming organs	362621	6849	IVW (random)	0.0349345	0.0803406	0.663686	0.965697	26.131	0
Crea	strict	42	phecode_289	Other diseases of blood and blood-forming organs	362621	6849	Weighted median	-0.0537467	0.118392	0.649849
Crea	strict	42	phecode_289	Other diseases of blood and blood-forming organs	362621	6849	MR Egger beta	0.249547	0.24374	0.305918	0.966534	25.2612	0
Crea	strict	42	phecode_289	Other diseases of blood and blood-forming organs	362621	6849	MR Egger intercept	-0.008743	0.0093747	0.351018	0.966534	25.2612	0
Crea	full	49	phecode_510	Other diseases of lung	367542	2401	IVW (fixed)	-0.102003	0.123608	0.409251	0.506602	47.1743	0
Crea	full	49	phecode_510	Other diseases of lung	367542	2401	IVW (random)	-0.102003	0.123608	0.409251	0.506602	47.1743	0
Crea	full	49	phecode_510	Other diseases of lung	367542	2401	Weighted median	-0.164564	0.187321	0.379664
Crea	full	49	phecode_510	Other diseases of lung	367542	2401	MR Egger beta	-0.23787	0.391076	0.543025	0.470918	47.0401	0
Crea	full	49	phecode_510	Other diseases of lung	367542	2401	MR Egger intercept	0.00553247	0.0151074	0.714209	0.470918	47.0401	0
Crea	strict	42	phecode_510	Other diseases of lung	367542	2401	IVW (fixed)	-0.124588	0.134674	0.354908	0.344232	44.0393	6.90125
Crea	strict	42	phecode_510	Other diseases of lung	367542	2401	IVW (random)	-0.124588	0.139576	0.372061	0.344232	44.0393	6.90125
Crea	strict	42	phecode_510	Other diseases of lung	367542	2401	Weighted median	-0.162944	0.206367	0.429773
Crea	strict	42	phecode_510	Other diseases of lung	367542	2401	MR Egger beta	-0.174614	0.425791	0.681738	0.305212	44.0222	6.86515
Crea	strict	42	phecode_510	Other diseases of lung	367542	2401	MR Egger intercept	0.00204103	0.016388	0.900885	0.305212	44.0222	6.86515
Crea	full	49	phecode_519	Other diseases of respiratory system, not elsewhere classified	367542	16020	IVW (fixed)	0.0287288	0.0489852	0.557553	0.176616	56.9398	15.7005
Crea	full	49	phecode_519	Other diseases of respiratory system, not elsewhere classified	367542	16020	IVW (random)	0.0287288	0.0533522	0.590249	0.176616	56.9398	15.7005
Crea	full	49	phecode_519	Other diseases of respiratory system, not elsewhere classified	367542	16020	Weighted median	0.00113301	0.0743137	0.987836
Crea	full	49	phecode_519	Other diseases of respiratory system, not elsewhere classified	367542	16020	MR Egger beta	0.113629	0.171106	0.506636	0.159016	56.6108	15.2105
Crea	full	49	phecode_519	Other diseases of respiratory system, not elsewhere classified	367542	16020	MR Egger intercept	-0.00345232	0.0066054	0.601217	0.159016	56.6108	15.2105
Crea	strict	42	phecode_519	Other diseases of respiratory system, not elsewhere classified	367542	16020	IVW (fixed)	0.0757587	0.0534022	0.156003	0.357811	43.6919	6.1611
Crea	strict	42	phecode_519	Other diseases of respiratory system, not elsewhere classified	367542	16020	IVW (random)	0.0757587	0.0551275	0.169365	0.357811	43.6919	6.1611
Crea	strict	42	phecode_519	Other diseases of respiratory system, not elsewhere classified	367542	16020	Weighted median	0.0710147	0.0800022	0.374724
Crea	strict	42	phecode_519	Other diseases of respiratory system, not elsewhere classified	367542	16020	MR Egger beta	0.153629	0.168804	0.362771	0.327282	43.4327	5.60101
Crea	strict	42	phecode_519	Other diseases of respiratory system, not elsewhere classified	367542	16020	MR Egger intercept	-0.00317178	0.00649138	0.625115	0.327282	43.4327	5.60101
Crea	full	49	phecode_525	Other diseases of the teeth and supporting structures	359057	3225	IVW (fixed)	0.122877	0.106745	0.24968	0.148715	58.1968	17.5212
Crea	full	49	phecode_525	Other diseases of the teeth and supporting structures	359057	3225	IVW (random)	0.122877	0.117537	0.295825	0.148715	58.1968	17.5212
Crea	full	49	phecode_525	Other diseases of the teeth and supporting structures	359057	3225	Weighted median	0.203584	0.16792	0.225365
Crea	full	49	phecode_525	Other diseases of the teeth and supporting structures	359057	3225	MR Egger beta	0.183495	0.377548	0.626955	0.127456	58.1614	17.471
Crea	full	49	phecode_525	Other diseases of the teeth and supporting structures	359057	3225	MR Egger intercept	-0.00246508	0.0145741	0.865685	0.127456	58.1614	17.471
Crea	strict	42	phecode_525	Other diseases of the teeth and supporting structures	359057	3225	IVW (fixed)	0.137043	0.1164	0.239058	0.104432	52.6821	22.1747
Crea	strict	42	phecode_525	Other diseases of the teeth and supporting structures	359057	3225	IVW (random)	0.137043	0.131945	0.298974	0.104432	52.6821	22.1747
Crea	strict	42	phecode_525	Other diseases of the teeth and supporting structures	359057	3225	Weighted median	0.305094	0.181387	0.0925681
Crea	strict	42	phecode_525	Other diseases of the teeth and supporting structures	359057	3225	MR Egger beta	0.127995	0.404769	0.751838	0.0863469	52.6814	22.1737
Crea	strict	42	phecode_525	Other diseases of the teeth and supporting structures	359057	3225	MR Egger intercept	0.000368598	0.0155643	0.981106	0.0863469	52.6814	22.1737
Crea	full	49	phecode_447	Other disorders of arteries and arterioles	355889	2039	IVW (fixed)	-0.0534984	0.134467	0.690737	0.0382037	66.7068	28.0433
Crea	full	49	phecode_447	Other disorders of arteries and arterioles	355889	2039	IVW (random)	-0.0534984	0.158518	0.735747	0.0382037	66.7068	28.0433
Crea	full	49	phecode_447	Other disorders of arteries and arterioles	355889	2039	Weighted median	-0.258198	0.207085	0.212463
Crea	full	49	phecode_447	Other disorders of arteries and arterioles	355889	2039	MR Egger beta	-0.325566	0.509021	0.522437	0.0334278	66.2601	27.5582
Crea	full	49	phecode_447	Other disorders of arteries and arterioles	355889	2039	MR Egger intercept	0.0110507	0.0196318	0.573504	0.0334278	66.2601	27.5582
Crea	strict	42	phecode_447	Other disorders of arteries and arterioles	355889	2039	IVW (fixed)	-0.0931216	0.146684	0.525529	0.0487072	57.085	28.1773
Crea	strict	42	phecode_447	Other disorders of arteries and arterioles	355889	2039	IVW (random)	-0.0931216	0.173082	0.590563	0.0487072	57.085	28.1773
Crea	strict	42	phecode_447	Other disorders of arteries and arterioles	355889	2039	Weighted median	-0.204538	0.229571	0.372952
Crea	strict	42	phecode_447	Other disorders of arteries and arterioles	355889	2039	MR Egger beta	-0.369047	0.530265	0.48645	0.0422738	56.6549	27.6321
Crea	strict	42	phecode_447	Other disorders of arteries and arterioles	355889	2039	MR Egger intercept	0.0112258	0.0203708	0.581584	0.0422738	56.6549	27.6321
Crea	full	49	phecode_596	Other disorders of bladder	362879	12817	IVW (fixed)	0.0423482	0.05475	0.439236	0.22744	54.9742	12.6863
Crea	full	49	phecode_596	Other disorders of bladder	362879	12817	IVW (random)	0.0423482	0.0585926	0.469829	0.22744	54.9742	12.6863
Crea	full	49	phecode_596	Other disorders of bladder	362879	12817	Weighted median	0.0323007	0.0814113	0.691545
Crea	full	49	phecode_596	Other disorders of bladder	362879	12817	MR Egger beta	-0.119305	0.187343	0.524237	0.223819	54.0252	11.1525
Crea	full	49	phecode_596	Other disorders of bladder	362879	12817	MR Egger intercept	0.00656778	0.00722825	0.363547	0.223819	54.0252	11.1525
Crea	strict	42	phecode_596	Other disorders of bladder	362879	12817	IVW (fixed)	0.0921801	0.0596838	0.122473	0.953347	27.0965	0
Crea	strict	42	phecode_596	Other disorders of bladder	362879	12817	IVW (random)	0.0921801	0.0596838	0.122473	0.953347	27.0965	0
Crea	strict	42	phecode_596	Other disorders of bladder	362879	12817	Weighted median	0.0363824	0.0858368	0.671671
Crea	strict	42	phecode_596	Other disorders of bladder	362879	12817	MR Egger beta	0.0154232	0.18162	0.932325	0.94386	26.8963	0
Crea	strict	42	phecode_596	Other disorders of bladder	362879	12817	MR Egger intercept	0.00312334	0.0069799	0.654531	0.94386	26.8963	0
Crea	full	49	phecode_733	Other disorders of bone and cartilage	350545	2819	IVW (fixed)	-0.124369	0.114498	0.277385	0.9321	34.2809	0
Crea	full	49	phecode_733	Other disorders of bone and cartilage	350545	2819	IVW (random)	-0.124369	0.114498	0.277385	0.9321	34.2809	0
Crea	full	49	phecode_733	Other disorders of bone and cartilage	350545	2819	Weighted median	-0.259802	0.163971	0.113094
Crea	full	49	phecode_733	Other disorders of bone and cartilage	350545	2819	MR Egger beta	-0.391198	0.364146	0.282694	0.92775	33.6851	0
Crea	full	49	phecode_733	Other disorders of bone and cartilage	350545	2819	MR Egger intercept	0.0108415	0.0140452	0.440174	0.92775	33.6851	0
Crea	strict	42	phecode_733	Other disorders of bone and cartilage	350545	2819	IVW (fixed)	-0.174703	0.12487	0.161789	0.836826	32.1613	0
Crea	strict	42	phecode_733	Other disorders of bone and cartilage	350545	2819	IVW (random)	-0.174703	0.12487	0.161789	0.836826	32.1613	0
Crea	strict	42	phecode_733	Other disorders of bone and cartilage	350545	2819	Weighted median	-0.359283	0.181579	0.0478542
Crea	strict	42	phecode_733	Other disorders of bone and cartilage	350545	2819	MR Egger beta	-0.441296	0.378463	0.243606	0.825811	31.6045	0
Crea	strict	42	phecode_733	Other disorders of bone and cartilage	350545	2819	MR Egger intercept	0.0108478	0.0145374	0.45555	0.825811	31.6045	0
Crea	full	49	phecode_723	Other disorders of cervical region	356538	199	IVW (fixed)	-0.17338	0.432338	0.688399	0.331697	51.6918	7.14203
Crea	full	49	phecode_723	Other disorders of cervical region	356538	199	IVW (random)	-0.17338	0.448656	0.699169	0.331697	51.6918	7.14203
Crea	full	49	phecode_723	Other disorders of cervical region	356538	199	Weighted median	-0.434528	0.642163	0.49862
Crea	full	49	phecode_723	Other disorders of cervical region	356538	199	MR Egger beta	-0.371111	1.47345	0.801146	0.296372	51.67	7.10273
Crea	full	49	phecode_723	Other disorders of cervical region	356538	199	MR Egger intercept	0.00796564	0.0564794	0.887841	0.296372	51.67	7.10273
Crea	strict	42	phecode_723	Other disorders of cervical region	356538	199	IVW (fixed)	-0.112677	0.47299	0.811708	0.355692	43.7457	6.27642
Crea	strict	42	phecode_723	Other disorders of cervical region	356538	199	IVW (random)	-0.112677	0.488571	0.817605	0.355692	43.7457	6.27642
Crea	strict	42	phecode_723	Other disorders of cervical region	356538	199	Weighted median	-0.513735	0.706663	0.467234
Crea	strict	42	phecode_723	Other disorders of cervical region	356538	199	MR Egger beta	-1.09418	1.52458	0.472948	0.334463	43.2455	5.19252
Crea	strict	42	phecode_723	Other disorders of cervical region	356538	199	MR Egger intercept	0.0395318	0.0581228	0.496414	0.334463	43.2455	5.19252
Crea	full	49	phecode_459	Other disorders of circulatory system	357894	27932	IVW (fixed)	0.0278829	0.0380922	0.464178	0.00018893	90.7683	47.1181
Crea	full	49	phecode_459	Other disorders of circulatory system	357894	27932	IVW (random)	0.0278829	0.0523821	0.594519	0.00018893	90.7683	47.1181
Crea	full	49	phecode_459	Other disorders of circulatory system	357894	27932	Weighted median	0.06026	0.0610414	0.323545
Crea	full	49	phecode_459	Other disorders of circulatory system	357894	27932	MR Egger beta	0.0604353	0.168908	0.720493	0.000135357	90.6889	47.0718
Crea	full	49	phecode_459	Other disorders of circulatory system	357894	27932	MR Egger intercept	-0.00132271	0.0065178	0.839184	0.000135357	90.6889	47.0718
Crea	strict	42	phecode_459	Other disorders of circulatory system	357894	27932	IVW (fixed)	0.0382708	0.041515	0.356604	0.00061153	76.6795	46.5307
Crea	strict	42	phecode_459	Other disorders of circulatory system	357894	27932	IVW (random)	0.0382708	0.0567744	0.500257	0.00061153	76.6795	46.5307
Crea	strict	42	phecode_459	Other disorders of circulatory system	357894	27932	Weighted median	0.062036	0.0658356	0.346046
Crea	strict	42	phecode_459	Other disorders of circulatory system	357894	27932	MR Egger beta	0.15271	0.173908	0.379886	0.000545591	75.7602	45.8819
Crea	strict	42	phecode_459	Other disorders of circulatory system	357894	27932	MR Egger intercept	-0.00465723	0.00668455	0.485981	0.000545591	75.7602	45.8819
Crea	full	49	phecode_379	Other disorders of eye	362020	3225	IVW (fixed)	-0.0840758	0.106992	0.431978	0.890639	36.3674	0
Crea	full	49	phecode_379	Other disorders of eye	362020	3225	IVW (random)	-0.0840758	0.106992	0.431978	0.890639	36.3674	0
Crea	full	49	phecode_379	Other disorders of eye	362020	3225	Weighted median	-0.100753	0.161313	0.532249
Crea	full	49	phecode_379	Other disorders of eye	362020	3225	MR Egger beta	0.0229425	0.340199	0.946233	0.871939	36.2576	0
Crea	full	49	phecode_379	Other disorders of eye	362020	3225	MR Egger intercept	-0.00435057	0.0131282	0.740349	0.871939	36.2576	0
Crea	strict	42	phecode_379	Other disorders of eye	362020	3225	IVW (fixed)	-0.0688565	0.116661	0.555038	0.875742	30.852	0
Crea	strict	42	phecode_379	Other disorders of eye	362020	3225	IVW (random)	-0.0688565	0.116661	0.555038	0.875742	30.852	0
Crea	strict	42	phecode_379	Other disorders of eye	362020	3225	Weighted median	-0.136875	0.173253	0.429512
Crea	strict	42	phecode_379	Other disorders of eye	362020	3225	MR Egger beta	-0.000967394	0.353524	0.997817	0.851414	30.8106	0
Crea	strict	42	phecode_379	Other disorders of eye	362020	3225	MR Egger intercept	-0.00276434	0.0135886	0.838798	0.851414	30.8106	0
Crea	full	49	phecode_374	Other disorders of eyelids	362787	5292	IVW (fixed)	-0.0312984	0.0838593	0.708981	0.0348692	67.2157	28.5881
Crea	full	49	phecode_374	Other disorders of eyelids	362787	5292	IVW (random)	-0.0312984	0.0992353	0.752461	0.0348692	67.2157	28.5881
Crea	full	49	phecode_374	Other disorders of eyelids	362787	5292	Weighted median	-0.137235	0.12964	0.289787
Crea	full	49	phecode_374	Other disorders of eyelids	362787	5292	MR Egger beta	0.108109	0.320869	0.736173	0.0296101	66.918	28.2704
Crea	full	49	phecode_374	Other disorders of eyelids	362787	5292	MR Egger intercept	-0.00565494	0.0123667	0.647476	0.0296101	66.918	28.2704
Crea	strict	42	phecode_374	Other disorders of eyelids	362787	5292	IVW (fixed)	-0.121282	0.0914963	0.184991	0.258971	46.4157	11.6678
Crea	strict	42	phecode_374	Other disorders of eyelids	362787	5292	IVW (random)	-0.121282	0.0973518	0.212832	0.258971	46.4157	11.6678
Crea	strict	42	phecode_374	Other disorders of eyelids	362787	5292	Weighted median	-0.159719	0.140075	0.254187
Crea	strict	42	phecode_374	Other disorders of eyelids	362787	5292	MR Egger beta	0.0351898	0.300156	0.906671	0.235667	46.0652	10.9958
Crea	strict	42	phecode_374	Other disorders of eyelids	362787	5292	MR Egger intercept	-0.00635424	0.0115185	0.581185	0.235667	46.0652	10.9958
Crea	full	49	phecode_569	Other disorders of intestine	343214	6801	IVW (fixed)	-0.0329873	0.0741332	0.656339	0.0523471	64.9031	26.0436
Crea	full	49	phecode_569	Other disorders of intestine	343214	6801	IVW (random)	-0.0329873	0.0862035	0.701966	0.0523471	64.9031	26.0436
Crea	full	49	phecode_569	Other disorders of intestine	343214	6801	Weighted median	0.133236	0.116475	0.252663
Crea	full	49	phecode_569	Other disorders of intestine	343214	6801	MR Egger beta	0.0281669	0.277968	0.919287	0.0432485	64.829	25.9591
Crea	full	49	phecode_569	Other disorders of intestine	343214	6801	MR Egger intercept	-0.00248398	0.0107224	0.816801	0.0432485	64.829	25.9591
Crea	strict	42	phecode_569	Other disorders of intestine	343214	6801	IVW (fixed)	-0.0510262	0.0808412	0.527916	0.0605781	55.8807	26.6294
Crea	strict	42	phecode_569	Other disorders of intestine	343214	6801	IVW (random)	-0.0510262	0.0943782	0.588744	0.0605781	55.8807	26.6294
Crea	strict	42	phecode_569	Other disorders of intestine	343214	6801	Weighted median	0.134967	0.124431	0.278065
Crea	strict	42	phecode_569	Other disorders of intestine	343214	6801	MR Egger beta	-0.071811	0.290792	0.804948	0.0489523	55.8727	26.6189
Crea	strict	42	phecode_569	Other disorders of intestine	343214	6801	MR Egger intercept	0.000845448	0.0111717	0.939676	0.0489523	55.8727	26.6189
Crea	full	49	phecode_573	Other disorders of liver	361525	10957	IVW (fixed)	-0.0317688	0.0588037	0.589023	0.625777	44.2865	0
Crea	full	49	phecode_573	Other disorders of liver	361525	10957	IVW (random)	-0.0317688	0.0588037	0.589023	0.625777	44.2865	0
Crea	full	49	phecode_573	Other disorders of liver	361525	10957	Weighted median	-0.0691025	0.088286	0.433796
Crea	full	49	phecode_573	Other disorders of liver	361525	10957	MR Egger beta	-0.225286	0.188372	0.231711	0.63411	43.1172	0
Crea	full	49	phecode_573	Other disorders of liver	361525	10957	MR Egger intercept	0.00785144	0.00726077	0.279541	0.63411	43.1172	0
Crea	strict	42	phecode_573	Other disorders of liver	361525	10957	IVW (fixed)	-0.0213333	0.0641109	0.739319	0.677151	36.3512	0
Crea	strict	42	phecode_573	Other disorders of liver	361525	10957	IVW (random)	-0.0213333	0.0641109	0.739319	0.677151	36.3512	0
Crea	strict	42	phecode_573	Other disorders of liver	361525	10957	Weighted median	-0.042612	0.0954326	0.655226
Crea	strict	42	phecode_573	Other disorders of liver	361525	10957	MR Egger beta	-0.177741	0.195839	0.364098	0.666932	35.6368	0
Crea	strict	42	phecode_573	Other disorders of liver	361525	10957	MR Egger intercept	0.00635378	0.00751726	0.397985	0.666932	35.6368	0
Crea	full	49	phecode_608	Other disorders of male genital organs	146629	3322	IVW (fixed)	-0.0681916	0.106324	0.52129	0.523346	46.7682	0
Crea	full	49	phecode_608	Other disorders of male genital organs	146629	3322	IVW (random)	-0.0681916	0.106324	0.52129	0.523346	46.7682	0
Crea	full	49	phecode_608	Other disorders of male genital organs	146629	3322	Weighted median	-0.0730737	0.158734	0.645264
Crea	full	49	phecode_608	Other disorders of male genital organs	146629	3322	MR Egger beta	-0.390596	0.342004	0.253421	0.522922	45.7845	0
Crea	full	49	phecode_608	Other disorders of male genital organs	146629	3322	MR Egger intercept	0.0130647	0.0131722	0.321276	0.522922	45.7845	0
Crea	strict	42	phecode_608	Other disorders of male genital organs	146629	3322	IVW (fixed)	-0.0837673	0.116051	0.47041	0.672738	36.4539	0
Crea	strict	42	phecode_608	Other disorders of male genital organs	146629	3322	IVW (random)	-0.0837673	0.116051	0.47041	0.672738	36.4539	0
Crea	strict	42	phecode_608	Other disorders of male genital organs	146629	3322	Weighted median	-0.149117	0.172905	0.388458
Crea	strict	42	phecode_608	Other disorders of male genital organs	146629	3322	MR Egger beta	-0.445623	0.355824	0.210436	0.681762	35.2966	0
Crea	strict	42	phecode_608	Other disorders of male genital organs	146629	3322	MR Egger intercept	0.0146799	0.0136458	0.282028	0.681762	35.2966	0
Crea	full	49	phecode_277	Other disorders of metabolism	367542	2612	IVW (fixed)	-0.0163418	0.118728	0.890525	0.73754	41.4224	0
Crea	full	49	phecode_277	Other disorders of metabolism	367542	2612	IVW (random)	-0.0163418	0.118728	0.890525	0.73754	41.4224	0
Crea	full	49	phecode_277	Other disorders of metabolism	367542	2612	Weighted median	-0.148658	0.179605	0.407844
Crea	full	49	phecode_277	Other disorders of metabolism	367542	2612	MR Egger beta	0.107778	0.379524	0.776424	0.706617	41.3039	0
Crea	full	49	phecode_277	Other disorders of metabolism	367542	2612	MR Egger intercept	-0.00503903	0.0146346	0.730603	0.706617	41.3039	0
Crea	strict	42	phecode_277	Other disorders of metabolism	367542	2612	IVW (fixed)	-0.106499	0.129556	0.41106	0.926181	28.705	0
Crea	strict	42	phecode_277	Other disorders of metabolism	367542	2612	IVW (random)	-0.106499	0.129556	0.41106	0.926181	28.705	0
Crea	strict	42	phecode_277	Other disorders of metabolism	367542	2612	Weighted median	-0.17498	0.188785	0.353992
Crea	strict	42	phecode_277	Other disorders of metabolism	367542	2612	MR Egger beta	-0.0977187	0.394684	0.804454	0.908193	28.7044	0
Crea	strict	42	phecode_277	Other disorders of metabolism	367542	2612	MR Egger intercept	-0.000356948	0.0151565	0.981211	0.908193	28.7044	0
Crea	full	49	phecode_385	Other disorders of middle ear and mastoid	364205	864	IVW (fixed)	0.126105	0.205365	0.53918	0.856398	37.732	0
Crea	full	49	phecode_385	Other disorders of middle ear and mastoid	364205	864	IVW (random)	0.126105	0.205365	0.53918	0.856398	37.732	0
Crea	full	49	phecode_385	Other disorders of middle ear and mastoid	364205	864	Weighted median	0.192165	0.299029	0.520465
Crea	full	49	phecode_385	Other disorders of middle ear and mastoid	364205	864	MR Egger beta	0.449349	0.649962	0.489348	0.838916	37.4573	0
Crea	full	49	phecode_385	Other disorders of middle ear and mastoid	364205	864	MR Egger intercept	-0.0131848	0.0251532	0.600154	0.838916	37.4573	0
Crea	strict	42	phecode_385	Other disorders of middle ear and mastoid	364205	864	IVW (fixed)	0.292873	0.223644	0.190347	0.928392	28.5912	0
Crea	strict	42	phecode_385	Other disorders of middle ear and mastoid	364205	864	IVW (random)	0.292873	0.223644	0.190347	0.928392	28.5912	0
Crea	strict	42	phecode_385	Other disorders of middle ear and mastoid	364205	864	Weighted median	0.438204	0.324159	0.176434
Crea	strict	42	phecode_385	Other disorders of middle ear and mastoid	364205	864	MR Egger beta	0.694799	0.674643	0.303068	0.919496	28.1925	0
Crea	strict	42	phecode_385	Other disorders of middle ear and mastoid	364205	864	MR Egger intercept	-0.016428	0.0260155	0.527735	0.919496	28.1925	0
Crea	full	49	phecode_251	Other disorders of pancreatic internal secretion	363379	2100	IVW (fixed)	-0.0416753	0.132142	0.75247	2.48081e-07	114.302	58.0058
Crea	full	49	phecode_251	Other disorders of pancreatic internal secretion	363379	2100	IVW (random)	-0.0416753	0.203913	0.838058	2.48081e-07	114.302	58.0058
Crea	full	49	phecode_251	Other disorders of pancreatic internal secretion	363379	2100	Weighted median	-0.140663	0.207919	0.498706
Crea	full	49	phecode_251	Other disorders of pancreatic internal secretion	363379	2100	MR Egger beta	0.324916	0.653887	0.61926	2.02229e-07	113.46	57.6943
Crea	full	49	phecode_251	Other disorders of pancreatic internal secretion	363379	2100	MR Egger intercept	-0.014902	0.0252364	0.554858	2.02229e-07	113.46	57.6943
Crea	strict	42	phecode_251	Other disorders of pancreatic internal secretion	363379	2100	IVW (fixed)	-0.226628	0.144222	0.116094	0.278675	45.83	10.5389
Crea	strict	42	phecode_251	Other disorders of pancreatic internal secretion	363379	2100	IVW (random)	-0.226628	0.15248	0.137206	0.278675	45.83	10.5389
Crea	strict	42	phecode_251	Other disorders of pancreatic internal secretion	363379	2100	Weighted median	-0.216658	0.222373	0.329908
Crea	strict	42	phecode_251	Other disorders of pancreatic internal secretion	363379	2100	MR Egger beta	0.026268	0.466128	0.95506	0.255282	45.4547	9.80024
Crea	strict	42	phecode_251	Other disorders of pancreatic internal secretion	363379	2100	MR Egger intercept	-0.0102938	0.0179115	0.56549	0.255282	45.4547	9.80024
Crea	full	49	phecode_568	Other disorders of peritoneum	342465	6052	IVW (fixed)	-0.107145	0.078316	0.171278	0.136721	58.7916	18.3557
Crea	full	49	phecode_568	Other disorders of peritoneum	342465	6052	IVW (random)	-0.107145	0.0866738	0.21639	0.136721	58.7916	18.3557
Crea	full	49	phecode_568	Other disorders of peritoneum	342465	6052	Weighted median	-0.137986	0.121865	0.257514
Crea	full	49	phecode_568	Other disorders of peritoneum	342465	6052	MR Egger beta	-0.00529638	0.278993	0.984854	0.119337	58.6073	18.099
Crea	full	49	phecode_568	Other disorders of peritoneum	342465	6052	MR Egger intercept	-0.00413921	0.0107671	0.700658	0.119337	58.6073	18.099
Crea	strict	42	phecode_568	Other disorders of peritoneum	342465	6052	IVW (fixed)	-0.0785638	0.0853646	0.357399	0.280442	45.7787	10.4387
Crea	strict	42	phecode_568	Other disorders of peritoneum	342465	6052	IVW (random)	-0.0785638	0.0902023	0.383769	0.280442	45.7787	10.4387
Crea	strict	42	phecode_568	Other disorders of peritoneum	342465	6052	Weighted median	-0.115514	0.130133	0.374724
Crea	strict	42	phecode_568	Other disorders of peritoneum	342465	6052	MR Egger beta	-0.0204348	0.27755	0.941308	0.246552	45.7225	10.3286
Crea	strict	42	phecode_568	Other disorders of peritoneum	342465	6052	MR Egger intercept	-0.00236608	0.0106691	0.824494	0.246552	45.7225	10.3286
Crea	full	49	phecode_602	Other disorders of prostate	141172	1610	IVW (fixed)	-0.132664	0.152144	0.38323	0.0106016	73.3973	34.6025
Crea	full	49	phecode_602	Other disorders of prostate	141172	1610	IVW (random)	-0.132664	0.188137	0.480721	0.0106016	73.3973	34.6025
Crea	full	49	phecode_602	Other disorders of prostate	141172	1610	Weighted median	0.0386065	0.234926	0.869468
Crea	full	49	phecode_602	Other disorders of prostate	141172	1610	MR Egger beta	0.0291452	0.603327	0.961471	0.0084131	73.2728	34.4914
Crea	full	49	phecode_602	Other disorders of prostate	141172	1610	MR Egger intercept	-0.00657732	0.0232771	0.777509	0.0084131	73.2728	34.4914
Crea	strict	42	phecode_602	Other disorders of prostate	141172	1610	IVW (fixed)	0.0478203	0.165763	0.772975	0.22908	47.3608	13.4305
Crea	strict	42	phecode_602	Other disorders of prostate	141172	1610	IVW (random)	0.0478203	0.178158	0.78838	0.22908	47.3608	13.4305
Crea	strict	42	phecode_602	Other disorders of prostate	141172	1610	Weighted median	0.0416661	0.255645	0.870531
Crea	strict	42	phecode_602	Other disorders of prostate	141172	1610	MR Egger beta	0.0371899	0.546121	0.945707	0.197443	47.3603	13.4296
Crea	strict	42	phecode_602	Other disorders of prostate	141172	1610	MR Egger intercept	0.00043301	0.020997	0.983547	0.197443	47.3603	13.4296
Crea	full	49	phecode_729	Other disorders of soft tissues	340334	711	IVW (fixed)	0.0903265	0.226501	0.690048	0.139444	58.6532	18.163
Crea	full	49	phecode_729	Other disorders of soft tissues	340334	711	IVW (random)	0.0903265	0.250378	0.718278	0.139444	58.6532	18.163
Crea	full	49	phecode_729	Other disorders of soft tissues	340334	711	Weighted median	-0.0771448	0.339846	0.820425
Crea	full	49	phecode_729	Other disorders of soft tissues	340334	711	MR Egger beta	-0.381198	0.806955	0.636648	0.127018	58.1848	17.5043
Crea	full	49	phecode_729	Other disorders of soft tissues	340334	711	MR Egger intercept	0.0191624	0.0311538	0.538495	0.127018	58.1848	17.5043
Crea	strict	42	phecode_729	Other disorders of soft tissues	340334	711	IVW (fixed)	0.11066	0.247076	0.65424	0.201098	48.3232	15.1547
Crea	strict	42	phecode_729	Other disorders of soft tissues	340334	711	IVW (random)	0.11066	0.268236	0.679937	0.201098	48.3232	15.1547
Crea	strict	42	phecode_729	Other disorders of soft tissues	340334	711	Weighted median	-0.114278	0.367683	0.755948
Crea	strict	42	phecode_729	Other disorders of soft tissues	340334	711	MR Egger beta	-0.765804	0.815959	0.347971	0.213101	46.8107	12.4132
Crea	strict	42	phecode_729	Other disorders of soft tissues	340334	711	MR Egger intercept	0.0356624	0.0313688	0.25559	0.213101	46.8107	12.4132
Crea	full	49	phecode_537	Other disorders of stomach and duodenum	323541	5313	IVW (fixed)	0.0370066	0.0836831	0.658328	0.19635	56.1351	14.492
Crea	full	49	phecode_537	Other disorders of stomach and duodenum	323541	5313	IVW (random)	0.0370066	0.090497	0.682594	0.19635	56.1351	14.492
Crea	full	49	phecode_537	Other disorders of stomach and duodenum	323541	5313	Weighted median	0.218442	0.128788	0.0898611
Crea	full	49	phecode_537	Other disorders of stomach and duodenum	323541	5313	MR Egger beta	0.128783	0.292423	0.659649	0.172805	56.0051	14.2935
Crea	full	49	phecode_537	Other disorders of stomach and duodenum	323541	5313	MR Egger intercept	-0.00372668	0.01128	0.741112	0.172805	56.0051	14.2935
Crea	strict	42	phecode_537	Other disorders of stomach and duodenum	323541	5313	IVW (fixed)	0.0801524	0.0912795	0.37989	0.426179	42.0277	2.44532
Crea	strict	42	phecode_537	Other disorders of stomach and duodenum	323541	5313	IVW (random)	0.0801524	0.0924164	0.38578	0.426179	42.0277	2.44532
Crea	strict	42	phecode_537	Other disorders of stomach and duodenum	323541	5313	Weighted median	0.231537	0.136069	0.0888264
Crea	strict	42	phecode_537	Other disorders of stomach and duodenum	323541	5313	MR Egger beta	0.0603326	0.285478	0.832623	0.383353	42.022	2.43215
Crea	strict	42	phecode_537	Other disorders of stomach and duodenum	323541	5313	MR Egger intercept	0.000805825	0.0109658	0.94142	0.383353	42.022	2.43215
Crea	full	49	phecode_727	Other disorders of synovium, tendon, and bursa	350943	11320	IVW (fixed)	0.0479601	0.0577305	0.40611	0.137636	58.7449	18.2907
Crea	full	49	phecode_727	Other disorders of synovium, tendon, and bursa	350943	11320	IVW (random)	0.0479601	0.063866	0.452684	0.137636	58.7449	18.2907
Crea	full	49	phecode_727	Other disorders of synovium, tendon, and bursa	350943	11320	Weighted median	0.115788	0.0843033	0.169606
Crea	full	49	phecode_727	Other disorders of synovium, tendon, and bursa	350943	11320	MR Egger beta	0.280123	0.20183	0.165161	0.151347	56.9646	15.7372
Crea	full	49	phecode_727	Other disorders of synovium, tendon, and bursa	350943	11320	MR Egger intercept	-0.00944701	0.00779486	0.225531	0.151347	56.9646	15.7372
Crea	strict	42	phecode_727	Other disorders of synovium, tendon, and bursa	350943	11320	IVW (fixed)	0.0278543	0.06292	0.657987	0.133655	51.1203	19.7971
Crea	strict	42	phecode_727	Other disorders of synovium, tendon, and bursa	350943	11320	IVW (random)	0.0278543	0.0702577	0.691766	0.133655	51.1203	19.7971
Crea	strict	42	phecode_727	Other disorders of synovium, tendon, and bursa	350943	11320	Weighted median	0.095829	0.0924995	0.300204
Crea	strict	42	phecode_727	Other disorders of synovium, tendon, and bursa	350943	11320	MR Egger beta	0.336497	0.209007	0.107402	0.17582	48.1724	14.889
Crea	strict	42	phecode_727	Other disorders of synovium, tendon, and bursa	350943	11320	MR Egger intercept	-0.0125807	0.0080411	0.117687	0.17582	48.1724	14.889
Crea	full	49	phecode_603	Other disorders of testis	145159	1852	IVW (fixed)	0.0898551	0.142102	0.527173	0.402595	49.7726	3.56136
Crea	full	49	phecode_603	Other disorders of testis	145159	1852	IVW (random)	0.0898551	0.144702	0.534622	0.402595	49.7726	3.56136
Crea	full	49	phecode_603	Other disorders of testis	145159	1852	Weighted median	-0.0626216	0.215909	0.771788
Crea	full	49	phecode_603	Other disorders of testis	145159	1852	MR Egger beta	-0.269926	0.470214	0.565935	0.389092	49.0965	2.23341
Crea	full	49	phecode_603	Other disorders of testis	145159	1852	MR Egger intercept	0.014537	0.0180701	0.42112	0.389092	49.0965	2.23341
Crea	strict	42	phecode_603	Other disorders of testis	145159	1852	IVW (fixed)	-0.0115824	0.155125	0.940481	0.680922	36.2632	0
Crea	strict	42	phecode_603	Other disorders of testis	145159	1852	IVW (random)	-0.0115824	0.155125	0.940481	0.680922	36.2632	0
Crea	strict	42	phecode_603	Other disorders of testis	145159	1852	Weighted median	-0.0806946	0.229114	0.724686
Crea	strict	42	phecode_603	Other disorders of testis	145159	1852	MR Egger beta	-0.238911	0.479217	0.618101	0.650392	36.0118	0
Crea	strict	42	phecode_603	Other disorders of testis	145159	1852	MR Egger intercept	0.00919057	0.0183309	0.616111	0.650392	36.0118	0
Crea	full	49	phecode_586	Other disorders of the kidney and ureters	343921	6376	IVW (fixed)	-0.0741035	0.0766276	0.333514	0.000108179	92.9209	48.3431
Crea	full	49	phecode_586	Other disorders of the kidney and ureters	343921	6376	IVW (random)	-0.0741035	0.106616	0.487022	0.000108179	92.9209	48.3431
Crea	full	49	phecode_586	Other disorders of the kidney and ureters	343921	6376	Weighted median	0.111403	0.12424	0.369893
Crea	full	49	phecode_586	Other disorders of the kidney and ureters	343921	6376	MR Egger beta	0.187906	0.340105	0.580609	0.000105546	91.6366	47.6192
Crea	full	49	phecode_586	Other disorders of the kidney and ureters	343921	6376	MR Egger intercept	-0.0106495	0.0131218	0.417028	0.000105546	91.6366	47.6192
Crea	strict	42	phecode_586	Other disorders of the kidney and ureters	343921	6376	IVW (fixed)	-0.0854129	0.0835477	0.306627	5.98852e-05	85.3188	51.945
Crea	strict	42	phecode_586	Other disorders of the kidney and ureters	343921	6376	IVW (random)	-0.0854129	0.120522	0.478515	5.98852e-05	85.3188	51.945
Crea	strict	42	phecode_586	Other disorders of the kidney and ureters	343921	6376	Weighted median	-0.0163011	0.136192	0.904727
Crea	strict	42	phecode_586	Other disorders of the kidney and ureters	343921	6376	MR Egger beta	0.152376	0.367492	0.678408	5.29697e-05	84.3282	51.3805
Crea	strict	42	phecode_586	Other disorders of the kidney and ureters	343921	6376	MR Egger intercept	-0.0096803	0.0141219	0.49304	5.29697e-05	84.3282	51.3805
Crea	full	49	phecode_246	Other disorders of thyroid	343554	800	IVW (fixed)	0.0227214	0.214623	0.915688	0.628497	44.2198	0
Crea	full	49	phecode_246	Other disorders of thyroid	343554	800	IVW (random)	0.0227214	0.214623	0.915688	0.628497	44.2198	0
Crea	full	49	phecode_246	Other disorders of thyroid	343554	800	Weighted median	0.00369089	0.313463	0.990605
Crea	full	49	phecode_246	Other disorders of thyroid	343554	800	MR Egger beta	0.170304	0.693098	0.805903	0.590498	44.1696	0
Crea	full	49	phecode_246	Other disorders of thyroid	343554	800	MR Egger intercept	-0.005969	0.0266545	0.822804	0.590498	44.1696	0
Crea	strict	42	phecode_246	Other disorders of thyroid	343554	800	IVW (fixed)	-0.0883133	0.234301	0.706231	0.854751	31.5833	0
Crea	strict	42	phecode_246	Other disorders of thyroid	343554	800	IVW (random)	-0.0883133	0.234301	0.706231	0.854751	31.5833	0
Crea	strict	42	phecode_246	Other disorders of thyroid	343554	800	Weighted median	-0.103867	0.345198	0.763498
Crea	strict	42	phecode_246	Other disorders of thyroid	343554	800	MR Egger beta	-0.152835	0.72142	0.832222	0.826823	31.5744	0
Crea	strict	42	phecode_246	Other disorders of thyroid	343554	800	MR Egger intercept	0.00261036	0.0276045	0.924662	0.826823	31.5744	0
Crea	full	49	phecode_384	Other disorders of tympanic membrane	364623	1282	IVW (fixed)	-0.0799717	0.168737	0.635541	0.525958	46.705	0
Crea	full	49	phecode_384	Other disorders of tympanic membrane	364623	1282	IVW (random)	-0.0799717	0.168737	0.635541	0.525958	46.705	0
Crea	full	49	phecode_384	Other disorders of tympanic membrane	364623	1282	Weighted median	0.0351568	0.255781	0.890676
Crea	full	49	phecode_384	Other disorders of tympanic membrane	364623	1282	MR Egger beta	-0.308326	0.537694	0.566359	0.492959	46.505	0
Crea	full	49	phecode_384	Other disorders of tympanic membrane	364623	1282	MR Egger intercept	0.00928511	0.0207587	0.654668	0.492959	46.505	0
Crea	strict	42	phecode_384	Other disorders of tympanic membrane	364623	1282	IVW (fixed)	0.0205436	0.183813	0.911011	0.519319	39.9023	0
Crea	strict	42	phecode_384	Other disorders of tympanic membrane	364623	1282	IVW (random)	0.0205436	0.183813	0.911011	0.519319	39.9023	0
Crea	strict	42	phecode_384	Other disorders of tympanic membrane	364623	1282	Weighted median	0.220635	0.274422	0.421399
Crea	strict	42	phecode_384	Other disorders of tympanic membrane	364623	1282	MR Egger beta	-0.103651	0.55862	0.8528	0.47707	39.8469	0
Crea	strict	42	phecode_384	Other disorders of tympanic membrane	364623	1282	MR Egger intercept	0.00505802	0.0214838	0.813872	0.47707	39.8469	0
Crea	full	49	phecode_597	Other disorders of urethra and urinary tract	355164	5102	IVW (fixed)	0.0148619	0.0852843	0.861659	0.167772	57.3214	16.2617
Crea	full	49	phecode_597	Other disorders of urethra and urinary tract	355164	5102	IVW (random)	0.0148619	0.0931981	0.873302	0.167772	57.3214	16.2617
Crea	full	49	phecode_597	Other disorders of urethra and urinary tract	355164	5102	Weighted median	0.270835	0.132669	0.0412084
Crea	full	49	phecode_597	Other disorders of urethra and urinary tract	355164	5102	MR Egger beta	0.267052	0.298512	0.370995	0.164342	56.3725	14.852
Crea	full	49	phecode_597	Other disorders of urethra and urinary tract	355164	5102	MR Egger intercept	-0.010247	0.0115202	0.373742	0.164342	56.3725	14.852
Crea	strict	42	phecode_597	Other disorders of urethra and urinary tract	355164	5102	IVW (fixed)	0.0598938	0.0929748	0.51945	0.29373	45.3992	9.69007
Crea	strict	42	phecode_597	Other disorders of urethra and urinary tract	355164	5102	IVW (random)	0.0598938	0.0978358	0.540414	0.29373	45.3992	9.69007
Crea	strict	42	phecode_597	Other disorders of urethra and urinary tract	355164	5102	Weighted median	0.29148	0.14377	0.0426212
Crea	strict	42	phecode_597	Other disorders of urethra and urinary tract	355164	5102	MR Egger beta	0.295694	0.299264	0.323119	0.283615	44.623	8.11923
Crea	strict	42	phecode_597	Other disorders of urethra and urinary tract	355164	5102	MR Egger intercept	-0.00959493	0.0115031	0.404214	0.283615	44.623	8.11923
Crea	full	49	phecode_259	Other endocrine disorders	361534	255	IVW (fixed)	-0.561185	0.380476	0.140225	0.112456	60.1295	20.1723
Crea	full	49	phecode_259	Other endocrine disorders	361534	255	IVW (random)	-0.561185	0.425844	0.187564	0.112456	60.1295	20.1723
Crea	full	49	phecode_259	Other endocrine disorders	361534	255	Weighted median	-0.714018	0.593394	0.228869
Crea	full	49	phecode_259	Other endocrine disorders	361534	255	MR Egger beta	-1.29732	1.42597	0.362936	0.100268	59.757	19.6746
Crea	full	49	phecode_259	Other endocrine disorders	361534	255	MR Egger intercept	0.0294827	0.0544646	0.588288	0.100268	59.757	19.6746
Crea	strict	42	phecode_259	Other endocrine disorders	361534	255	IVW (fixed)	-0.440781	0.414867	0.288026	0.238118	47.067	12.8901
Crea	strict	42	phecode_259	Other endocrine disorders	361534	255	IVW (random)	-0.440781	0.444504	0.321381	0.238118	47.067	12.8901
Crea	strict	42	phecode_259	Other endocrine disorders	361534	255	Weighted median	-0.523609	0.644168	0.416307
Crea	strict	42	phecode_259	Other endocrine disorders	361534	255	MR Egger beta	-1.23468	1.42537	0.386372	0.21738	46.6654	12.1404
Crea	strict	42	phecode_259	Other endocrine disorders	361534	255	MR Egger intercept	0.0317963	0.0541928	0.557388	0.21738	46.6654	12.1404
Crea	full	49	phecode_414	Other forms of chronic heart disease	330332	5470	IVW (fixed)	0.0221674	0.0829659	0.789326	0.0078137	74.8727	35.8911
Crea	full	49	phecode_414	Other forms of chronic heart disease	330332	5470	IVW (random)	0.0221674	0.103619	0.830601	0.0078137	74.8727	35.8911
Crea	full	49	phecode_414	Other forms of chronic heart disease	330332	5470	Weighted median	0.0209363	0.135721	0.877405
Crea	full	49	phecode_414	Other forms of chronic heart disease	330332	5470	MR Egger beta	0.336238	0.331401	0.310298	0.00833063	73.3197	34.5333
Crea	full	49	phecode_414	Other forms of chronic heart disease	330332	5470	MR Egger intercept	-0.012754	0.0127829	0.318407	0.00833063	73.3197	34.5333
Crea	strict	42	phecode_414	Other forms of chronic heart disease	330332	5470	IVW (fixed)	0.130154	0.0904002	0.149936	0.0166653	62.5502	34.4526
Crea	strict	42	phecode_414	Other forms of chronic heart disease	330332	5470	IVW (random)	0.130154	0.111659	0.243758	0.0166653	62.5502	34.4526
Crea	strict	42	phecode_414	Other forms of chronic heart disease	330332	5470	Weighted median	0.103072	0.141116	0.465141
Crea	strict	42	phecode_414	Other forms of chronic heart disease	330332	5470	MR Egger beta	0.509526	0.338914	0.132734	0.0200284	60.4292	32.1521
Crea	strict	42	phecode_414	Other forms of chronic heart disease	330332	5470	MR Egger intercept	-0.0154311	0.0130235	0.236072	0.0200284	60.4292	32.1521
Crea	full	49	phecode_339	Other headache syndromes	363529	10372	IVW (fixed)	0.0104696	0.0602052	0.861945	0.333592	51.6381	7.04539
Crea	full	49	phecode_339	Other headache syndromes	363529	10372	IVW (random)	0.0104696	0.0624451	0.86685	0.333592	51.6381	7.04539
Crea	full	49	phecode_339	Other headache syndromes	363529	10372	Weighted median	0.0545041	0.0920305	0.553691
Crea	full	49	phecode_339	Other headache syndromes	363529	10372	MR Egger beta	0.271344	0.197922	0.170386	0.369757	49.606	3.23756
Crea	full	49	phecode_339	Other headache syndromes	363529	10372	MR Egger intercept	-0.010595	0.00763569	0.165271	0.369757	49.606	3.23756
Crea	strict	42	phecode_339	Other headache syndromes	363529	10372	IVW (fixed)	0.0462448	0.0656254	0.481011	0.331152	44.3805	7.61708
Crea	strict	42	phecode_339	Other headache syndromes	363529	10372	IVW (random)	0.0462448	0.0682773	0.498211	0.331152	44.3805	7.61708
Crea	strict	42	phecode_339	Other headache syndromes	363529	10372	Weighted median	0.0793286	0.101593	0.434892
Crea	strict	42	phecode_339	Other headache syndromes	363529	10372	MR Egger beta	0.235947	0.208547	0.257893	0.329475	43.3753	5.47616
Crea	strict	42	phecode_339	Other headache syndromes	363529	10372	MR Egger intercept	-0.00771478	0.00801289	0.33565	0.329475	43.3753	5.47616
Crea	full	49	phecode_701	Other hypertrophic and atrophic conditions of skin	367160	6503	IVW (fixed)	-0.223818	0.0757254	0.00312009	0.060353	64.0608	25.0712
Crea	full	49	phecode_701	Other hypertrophic and atrophic conditions of skin	367160	6503	IVW (random)	-0.223818	0.0874817	0.0105139	0.060353	64.0608	25.0712
Crea	full	49	phecode_701	Other hypertrophic and atrophic conditions of skin	367160	6503	Weighted median	-0.228928	0.116624	0.0496521
Crea	full	49	phecode_701	Other hypertrophic and atrophic conditions of skin	367160	6503	MR Egger beta	-0.137174	0.282947	0.627816	0.0507115	63.9196	24.9056
Crea	full	49	phecode_701	Other hypertrophic and atrophic conditions of skin	367160	6503	MR Egger intercept	-0.00351304	0.0108992	0.74721	0.0507115	63.9196	24.9056
Crea	strict	42	phecode_701	Other hypertrophic and atrophic conditions of skin	367160	6503	IVW (fixed)	-0.254618	0.0825761	0.00204629	0.112732	52.2067	21.4661
Crea	strict	42	phecode_701	Other hypertrophic and atrophic conditions of skin	367160	6503	IVW (random)	-0.254618	0.0931807	0.00628523	0.112732	52.2067	21.4661
Crea	strict	42	phecode_701	Other hypertrophic and atrophic conditions of skin	367160	6503	Weighted median	-0.292511	0.128767	0.0231089
Crea	strict	42	phecode_701	Other hypertrophic and atrophic conditions of skin	367160	6503	MR Egger beta	-0.146162	0.287673	0.611394	0.0968244	51.9998	21.1535
Crea	strict	42	phecode_701	Other hypertrophic and atrophic conditions of skin	367160	6503	MR Egger intercept	-0.00440257	0.0110344	0.689903	0.0968244	51.9998	21.1535
Crea	full	49	phecode_136	Other infectious and parasitic diseases	367047	139	IVW (fixed)	0.325577	0.512652	0.525374	0.876435	36.9611	0
Crea	full	49	phecode_136	Other infectious and parasitic diseases	367047	139	IVW (random)	0.325577	0.512652	0.525374	0.876435	36.9611	0
Crea	full	49	phecode_136	Other infectious and parasitic diseases	367047	139	Weighted median	0.270278	0.742945	0.716013
Crea	full	49	phecode_136	Other infectious and parasitic diseases	367047	139	MR Egger beta	-0.327211	1.62154	0.840081	0.858068	36.781	0
Crea	full	49	phecode_136	Other infectious and parasitic diseases	367047	139	MR Egger intercept	0.0265842	0.0626487	0.67132	0.858068	36.781	0
Crea	strict	42	phecode_136	Other infectious and parasitic diseases	367047	139	IVW (fixed)	0.528274	0.56005	0.345547	0.895643	30.0865	0
Crea	strict	42	phecode_136	Other infectious and parasitic diseases	367047	139	IVW (random)	0.528274	0.56005	0.345547	0.895643	30.0865	0
Crea	strict	42	phecode_136	Other infectious and parasitic diseases	367047	139	Weighted median	0.293283	0.808275	0.716717
Crea	strict	42	phecode_136	Other infectious and parasitic diseases	367047	139	MR Egger beta	0.00303774	1.68491	0.998561	0.875851	29.9773	0
Crea	strict	42	phecode_136	Other infectious and parasitic diseases	367047	139	MR Egger intercept	0.0214248	0.064821	0.741005	0.875851	29.9773	0
Crea	full	49	phecode_715	Other inflammatory spondylopathies	358650	2779	IVW (fixed)	0.0563893	0.115008	0.623916	0.554176	46.0235	0
Crea	full	49	phecode_715	Other inflammatory spondylopathies	358650	2779	IVW (random)	0.0563893	0.115008	0.623916	0.554176	46.0235	0
Crea	full	49	phecode_715	Other inflammatory spondylopathies	358650	2779	Weighted median	0.00404236	0.169244	0.980944
Crea	full	49	phecode_715	Other inflammatory spondylopathies	358650	2779	MR Egger beta	0.253829	0.364091	0.485703	0.526583	45.6968	0
Crea	full	49	phecode_715	Other inflammatory spondylopathies	358650	2779	MR Egger intercept	-0.00804621	0.014078	0.56763	0.526583	45.6968	0
Crea	strict	42	phecode_715	Other inflammatory spondylopathies	358650	2779	IVW (fixed)	0.0707528	0.125294	0.572282	0.662489	36.6909	0
Crea	strict	42	phecode_715	Other inflammatory spondylopathies	358650	2779	IVW (random)	0.0707528	0.125294	0.572282	0.662489	36.6909	0
Crea	strict	42	phecode_715	Other inflammatory spondylopathies	358650	2779	Weighted median	0.065558	0.186298	0.724915
Crea	strict	42	phecode_715	Other inflammatory spondylopathies	358650	2779	MR Egger beta	0.280679	0.378121	0.457906	0.635566	36.3447	0
Crea	strict	42	phecode_715	Other inflammatory spondylopathies	358650	2779	MR Egger intercept	-0.00857119	0.0145663	0.556246	0.635566	36.3447	0
Crea	full	49	phecode_686	Other local infections of skin and subcutaneous tissue	366394	2975	IVW (fixed)	-0.12031	0.111302	0.279729	0.440917	48.7943	1.62793
Crea	full	49	phecode_686	Other local infections of skin and subcutaneous tissue	366394	2975	IVW (random)	-0.12031	0.11222	0.283678	0.440917	48.7943	1.62793
Crea	full	49	phecode_686	Other local infections of skin and subcutaneous tissue	366394	2975	Weighted median	-0.137504	0.1698	0.418055
Crea	full	49	phecode_686	Other local infections of skin and subcutaneous tissue	366394	2975	MR Egger beta	0.240942	0.358375	0.501382	0.446014	47.6524	0
Crea	full	49	phecode_686	Other local infections of skin and subcutaneous tissue	366394	2975	MR Egger intercept	-0.0146664	0.0138198	0.288575	0.446014	47.6524	0
Crea	strict	42	phecode_686	Other local infections of skin and subcutaneous tissue	366394	2975	IVW (fixed)	-0.208919	0.121463	0.085428	0.658807	36.7756	0
Crea	strict	42	phecode_686	Other local infections of skin and subcutaneous tissue	366394	2975	IVW (random)	-0.208919	0.121463	0.085428	0.658807	36.7756	0
Crea	strict	42	phecode_686	Other local infections of skin and subcutaneous tissue	366394	2975	Weighted median	-0.207223	0.186144	0.265604
Crea	strict	42	phecode_686	Other local infections of skin and subcutaneous tissue	366394	2975	MR Egger beta	0.077758	0.370116	0.833597	0.646331	36.1033	0
Crea	strict	42	phecode_686	Other local infections of skin and subcutaneous tissue	366394	2975	MR Egger intercept	-0.0116533	0.0142119	0.412232	0.646331	36.1033	0
Crea	full	49	phecode_306	Other mental disorder	336434	518	IVW (fixed)	0.267132	0.264585	0.312675	0.294157	52.7923	9.0776
Crea	full	49	phecode_306	Other mental disorder	336434	518	IVW (random)	0.267132	0.277479	0.335693	0.294157	52.7923	9.0776
Crea	full	49	phecode_306	Other mental disorder	336434	518	Weighted median	0.842927	0.395612	0.0331143
Crea	full	49	phecode_306	Other mental disorder	336434	518	MR Egger beta	1.31327	0.878896	0.135115	0.316335	51.0841	6.03731
Crea	full	49	phecode_306	Other mental disorder	336434	518	MR Egger intercept	-0.0425758	0.0339619	0.209975	0.316335	51.0841	6.03731
Crea	strict	42	phecode_306	Other mental disorder	336434	518	IVW (fixed)	0.105952	0.288661	0.713584	0.32615	44.5128	7.89175
Crea	strict	42	phecode_306	Other mental disorder	336434	518	IVW (random)	0.105952	0.300773	0.724639	0.32615	44.5128	7.89175
Crea	strict	42	phecode_306	Other mental disorder	336434	518	Weighted median	0.655424	0.433861	0.13087
Crea	strict	42	phecode_306	Other mental disorder	336434	518	MR Egger beta	1.08351	0.909765	0.233662	0.339452	43.1168	4.90944
Crea	strict	42	phecode_306	Other mental disorder	336434	518	MR Egger intercept	-0.0398475	0.0350142	0.255104	0.339452	43.1168	4.90944
Crea	full	49	phecode_613	Other nonmalignant breast conditions	367542	2203	IVW (fixed)	-0.134195	0.129754	0.301032	0.717582	41.9589	0
Crea	full	49	phecode_613	Other nonmalignant breast conditions	367542	2203	IVW (random)	-0.134195	0.129754	0.301032	0.717582	41.9589	0
Crea	full	49	phecode_613	Other nonmalignant breast conditions	367542	2203	Weighted median	-0.208018	0.191369	0.277038
Crea	full	49	phecode_613	Other nonmalignant breast conditions	367542	2203	MR Egger beta	-0.974964	0.414372	0.018629	0.840755	37.3944	0
Crea	full	49	phecode_613	Other nonmalignant breast conditions	367542	2203	MR Egger intercept	0.0341201	0.0159703	0.0326413	0.840755	37.3944	0
Crea	strict	42	phecode_613	Other nonmalignant breast conditions	367542	2203	IVW (fixed)	-0.110786	0.141451	0.433502	0.566306	38.8561	0
Crea	strict	42	phecode_613	Other nonmalignant breast conditions	367542	2203	IVW (random)	-0.110786	0.141451	0.433502	0.566306	38.8561	0
Crea	strict	42	phecode_613	Other nonmalignant breast conditions	367542	2203	Weighted median	-0.224521	0.21251	0.290733
Crea	strict	42	phecode_613	Other nonmalignant breast conditions	367542	2203	MR Egger beta	-1.00604	0.430756	0.019516	0.735728	34.0146	0
Crea	strict	42	phecode_613	Other nonmalignant breast conditions	367542	2203	MR Egger intercept	0.0363763	0.016532	0.0277819	0.735728	34.0146	0
Crea	full	49	phecode_344	Other paralytic syndromes	349630	955	IVW (fixed)	-0.283105	0.196158	0.14895	0.234007	54.7428	12.3172
Crea	full	49	phecode_344	Other paralytic syndromes	349630	955	IVW (random)	-0.283105	0.209483	0.176552	0.234007	54.7428	12.3172
Crea	full	49	phecode_344	Other paralytic syndromes	349630	955	Weighted median	-0.559784	0.300131	0.0621627
Crea	full	49	phecode_344	Other paralytic syndromes	349630	955	MR Egger beta	-0.127949	0.680802	0.850925	0.206039	54.6759	12.21
Crea	full	49	phecode_344	Other paralytic syndromes	349630	955	MR Egger intercept	-0.00628999	0.026233	0.810506	0.206039	54.6759	12.21
Crea	strict	42	phecode_344	Other paralytic syndromes	349630	955	IVW (fixed)	-0.160818	0.213831	0.452005	0.285758	45.6257	10.1383
Crea	strict	42	phecode_344	Other paralytic syndromes	349630	955	IVW (random)	-0.160818	0.225571	0.475887	0.285758	45.6257	10.1383
Crea	strict	42	phecode_344	Other paralytic syndromes	349630	955	Weighted median	-0.416104	0.32395	0.198977
Crea	strict	42	phecode_344	Other paralytic syndromes	349630	955	MR Egger beta	-0.0175971	0.700545	0.97996	0.251421	45.5724	10.0332
Crea	strict	42	phecode_344	Other paralytic syndromes	349630	955	MR Egger intercept	-0.00581223	0.0268786	0.828801	0.251421	45.5724	10.0332
Crea	full	49	phecode_656	Other perinatal conditions of fetus or newborn	367542	103	IVW (fixed)	-0.224651	0.601311	0.708701	0.852163	37.8867	0
Crea	full	49	phecode_656	Other perinatal conditions of fetus or newborn	367542	103	IVW (random)	-0.224651	0.601311	0.708701	0.852163	37.8867	0
Crea	full	49	phecode_656	Other perinatal conditions of fetus or newborn	367542	103	Weighted median	0.16201	0.908941	0.858534
Crea	full	49	phecode_656	Other perinatal conditions of fetus or newborn	367542	103	MR Egger beta	1.59915	1.92131	0.405226	0.855135	36.8878	0
Crea	full	49	phecode_656	Other perinatal conditions of fetus or newborn	367542	103	MR Egger intercept	-0.0739	0.07394	0.317572	0.855135	36.8878	0
Crea	strict	42	phecode_656	Other perinatal conditions of fetus or newborn	367542	103	IVW (fixed)	-0.19153	0.654487	0.769796	0.70468	35.7013	0
Crea	strict	42	phecode_656	Other perinatal conditions of fetus or newborn	367542	103	IVW (random)	-0.19153	0.654487	0.769796	0.70468	35.7013	0
Crea	strict	42	phecode_656	Other perinatal conditions of fetus or newborn	367542	103	Weighted median	0.539167	1.0021	0.590552
Crea	strict	42	phecode_656	Other perinatal conditions of fetus or newborn	367542	103	MR Egger beta	2.1346	1.99624	0.284932	0.728961	34.18	0
Crea	strict	42	phecode_656	Other perinatal conditions of fetus or newborn	367542	103	MR Egger intercept	-0.0943228	0.0764722	0.217417	0.728961	34.18	0
Crea	full	49	phecode_351	Other peripheral nerve disorders	364745	14469	IVW (fixed)	0.0703711	0.0512813	0.169983	1.7455e-05	99.6907	51.8511
Crea	full	49	phecode_351	Other peripheral nerve disorders	364745	14469	IVW (random)	0.0703711	0.0739036	0.340995	1.7455e-05	99.6907	51.8511
Crea	full	49	phecode_351	Other peripheral nerve disorders	364745	14469	Weighted median	0.123505	0.0797501	0.121465
Crea	full	49	phecode_351	Other peripheral nerve disorders	364745	14469	MR Egger beta	0.448676	0.230234	0.051321	6.06888e-05	93.7162	48.7815
Crea	full	49	phecode_351	Other peripheral nerve disorders	364745	14469	MR Egger intercept	-0.0153926	0.00889243	0.0834552	6.06888e-05	93.7162	48.7815
Crea	strict	42	phecode_351	Other peripheral nerve disorders	364745	14469	IVW (fixed)	0.0825354	0.0558803	0.139675	1.13676e-05	91.1121	55.0005
Crea	strict	42	phecode_351	Other peripheral nerve disorders	364745	14469	IVW (random)	0.0825354	0.0833019	0.321784	1.13676e-05	91.1121	55.0005
Crea	strict	42	phecode_351	Other peripheral nerve disorders	364745	14469	Weighted median	0.136569	0.0865472	0.114573
Crea	strict	42	phecode_351	Other peripheral nerve disorders	364745	14469	MR Egger beta	0.495874	0.246042	0.043862	5.15014e-05	84.4274	51.4376
Crea	strict	42	phecode_351	Other peripheral nerve disorders	364745	14469	MR Egger intercept	-0.0168479	0.00946714	0.0751378	5.15014e-05	84.4274	51.4376
Crea	full	49	phecode_505	Other pulmonary inflamation or edema	344079	163	IVW (fixed)	0.372279	0.474671	0.432871	0.212957	55.5006	13.5145
Crea	full	49	phecode_505	Other pulmonary inflamation or edema	344079	163	IVW (random)	0.372279	0.510412	0.465776	0.212957	55.5006	13.5145
Crea	full	49	phecode_505	Other pulmonary inflamation or edema	344079	163	Weighted median	-0.201531	0.705449	0.775125
Crea	full	49	phecode_505	Other pulmonary inflamation or edema	344079	163	MR Egger beta	0.387461	1.61872	0.810824	0.184935	55.5005	13.5143
Crea	full	49	phecode_505	Other pulmonary inflamation or edema	344079	163	MR Egger intercept	-0.000618356	0.0624939	0.992105	0.184935	55.5005	13.5143
Crea	strict	42	phecode_505	Other pulmonary inflamation or edema	344079	163	IVW (fixed)	-0.0558418	0.516924	0.913974	0.393596	42.8054	4.21769
Crea	strict	42	phecode_505	Other pulmonary inflamation or edema	344079	163	IVW (random)	-0.0558418	0.528182	0.915801	0.393596	42.8054	4.21769
Crea	strict	42	phecode_505	Other pulmonary inflamation or edema	344079	163	Weighted median	-0.242718	0.762685	0.750302
Crea	strict	42	phecode_505	Other pulmonary inflamation or edema	344079	163	MR Egger beta	0.341488	1.59835	0.83082	0.354623	42.7311	4.0511
Crea	strict	42	phecode_505	Other pulmonary inflamation or edema	344079	163	MR Egger intercept	-0.0162065	0.0614442	0.791966	0.354623	42.7311	4.0511
Crea	full	49	phecode_362	Other retinal disorders	357581	7827	IVW (fixed)	0.0197119	0.069555	0.77687	0.572825	45.5734	0
Crea	full	49	phecode_362	Other retinal disorders	357581	7827	IVW (random)	0.0197119	0.069555	0.77687	0.572825	45.5734	0
Crea	full	49	phecode_362	Other retinal disorders	357581	7827	Weighted median	-0.0389392	0.102309	0.703498
Crea	full	49	phecode_362	Other retinal disorders	357581	7827	MR Egger beta	-0.108404	0.222187	0.625624	0.547175	45.2048	0
Crea	full	49	phecode_362	Other retinal disorders	357581	7827	MR Egger intercept	0.00520239	0.00856884	0.543765	0.547175	45.2048	0
Crea	strict	42	phecode_362	Other retinal disorders	357581	7827	IVW (fixed)	-0.026161	0.0758027	0.730004	0.474312	40.916	0
Crea	strict	42	phecode_362	Other retinal disorders	357581	7827	IVW (random)	-0.026161	0.0758027	0.730004	0.474312	40.916	0
Crea	strict	42	phecode_362	Other retinal disorders	357581	7827	Weighted median	-0.139918	0.114818	0.222993
Crea	strict	42	phecode_362	Other retinal disorders	357581	7827	MR Egger beta	-0.161406	0.232483	0.487511	0.446811	40.5317	0
Crea	strict	42	phecode_362	Other retinal disorders	357581	7827	MR Egger intercept	0.00549902	0.00892899	0.537986	0.446811	40.5317	0
Crea	full	49	phecode_291	Other specified nonpsychotic and/or transient mental disorders	355539	818	IVW (fixed)	0.276842	0.2102	0.187825	0.035403	67.1315	28.4985
Crea	full	49	phecode_291	Other specified nonpsychotic and/or transient mental disorders	355539	818	IVW (random)	0.276842	0.248585	0.265421	0.035403	67.1315	28.4985
Crea	full	49	phecode_291	Other specified nonpsychotic and/or transient mental disorders	355539	818	Weighted median	0.367846	0.331918	0.267756
Crea	full	49	phecode_291	Other specified nonpsychotic and/or transient mental disorders	355539	818	MR Egger beta	2.09701	0.745361	0.00490188	0.115258	58.8403	18.4233
Crea	full	49	phecode_291	Other specified nonpsychotic and/or transient mental disorders	355539	818	MR Egger intercept	-0.0742746	0.0288617	0.0100686	0.115258	58.8403	18.4233
Crea	strict	42	phecode_291	Other specified nonpsychotic and/or transient mental disorders	355539	818	IVW (fixed)	0.183751	0.229087	0.422494	0.0176835	62.2642	34.1516
Crea	strict	42	phecode_291	Other specified nonpsychotic and/or transient mental disorders	355539	818	IVW (random)	0.183751	0.282311	0.515122	0.0176835	62.2642	34.1516
Crea	strict	42	phecode_291	Other specified nonpsychotic and/or transient mental disorders	355539	818	Weighted median	0.000813918	0.372736	0.998258
Crea	strict	42	phecode_291	Other specified nonpsychotic and/or transient mental disorders	355539	818	MR Egger beta	2.2546	0.790232	0.00432964	0.0936657	52.1987	21.4539
Crea	strict	42	phecode_291	Other specified nonpsychotic and/or transient mental disorders	355539	818	MR Egger intercept	-0.0846799	0.0304903	0.00548166	0.0936657	52.1987	21.4539
Crea	full	49	phecode_579	Other symptoms involving abdomen and pelvis	341420	5931	IVW (fixed)	0.0364699	0.0790518	0.644554	0.206071	55.7594	13.9159
Crea	full	49	phecode_579	Other symptoms involving abdomen and pelvis	341420	5931	IVW (random)	0.0364699	0.0852021	0.668622	0.206071	55.7594	13.9159
Crea	full	49	phecode_579	Other symptoms involving abdomen and pelvis	341420	5931	Weighted median	-0.025821	0.123152	0.833927
Crea	full	49	phecode_579	Other symptoms involving abdomen and pelvis	341420	5931	MR Egger beta	0.260292	0.271573	0.337831	0.200687	54.8792	12.5352
Crea	full	49	phecode_579	Other symptoms involving abdomen and pelvis	341420	5931	MR Egger intercept	-0.00911158	0.0104943	0.385264	0.200687	54.8792	12.5352
Crea	strict	42	phecode_579	Other symptoms involving abdomen and pelvis	341420	5931	IVW (fixed)	0.0370303	0.0861171	0.667196	0.168844	49.5571	17.2672
Crea	strict	42	phecode_579	Other symptoms involving abdomen and pelvis	341420	5931	IVW (random)	0.0370303	0.0946783	0.695711	0.168844	49.5571	17.2672
Crea	strict	42	phecode_579	Other symptoms involving abdomen and pelvis	341420	5931	Weighted median	-0.0451049	0.136808	0.741631
Crea	strict	42	phecode_579	Other symptoms involving abdomen and pelvis	341420	5931	MR Egger beta	0.276708	0.287725	0.336195	0.164887	48.6108	15.6567
Crea	strict	42	phecode_579	Other symptoms involving abdomen and pelvis	341420	5931	MR Egger intercept	-0.00977524	0.0110777	0.377546	0.164887	48.6108	15.6567
Crea	full	49	phecode_512	Other symptoms of respiratory system	367542	14383	IVW (fixed)	-0.0467498	0.0514961	0.363967	0.0876664	61.7566	22.2756
Crea	full	49	phecode_512	Other symptoms of respiratory system	367542	14383	IVW (random)	-0.0467498	0.0584111	0.423503	0.0876664	61.7566	22.2756
Crea	full	49	phecode_512	Other symptoms of respiratory system	367542	14383	Weighted median	-0.012524	0.0793622	0.874608
Crea	full	49	phecode_512	Other symptoms of respiratory system	367542	14383	MR Egger beta	0.115835	0.18646	0.534448	0.0869569	60.668	20.8809
Crea	full	49	phecode_512	Other symptoms of respiratory system	367542	14383	MR Egger intercept	-0.00660834	0.00719603	0.358445	0.0869569	60.668	20.8809
Crea	strict	42	phecode_512	Other symptoms of respiratory system	367542	14383	IVW (fixed)	-0.0361932	0.05614	0.519125	0.176307	49.2575	16.7639
Crea	strict	42	phecode_512	Other symptoms of respiratory system	367542	14383	IVW (random)	-0.0361932	0.0615342	0.556412	0.176307	49.2575	16.7639
Crea	strict	42	phecode_512	Other symptoms of respiratory system	367542	14383	Weighted median	-0.0123783	0.0836806	0.882403
Crea	strict	42	phecode_512	Other symptoms of respiratory system	367542	14383	MR Egger beta	0.192898	0.185339	0.297976	0.200966	47.2341	13.1982
Crea	strict	42	phecode_512	Other symptoms of respiratory system	367542	14383	MR Egger intercept	-0.00932623	0.00712465	0.190532	0.200966	47.2341	13.1982
Crea	full	49	phecode_599	Other symptoms/disorders or the urinary system	367542	25225	IVW (fixed)	-0.00761346	0.0399315	0.84879	0.020549	70.0558	31.4831
Crea	full	49	phecode_599	Other symptoms/disorders or the urinary system	367542	25225	IVW (random)	-0.00761346	0.048241	0.874598	0.020549	70.0558	31.4831
Crea	full	49	phecode_599	Other symptoms/disorders or the urinary system	367542	25225	Weighted median	0.0037595	0.0625966	0.952108
Crea	full	49	phecode_599	Other symptoms/disorders or the urinary system	367542	25225	MR Egger beta	0.065246	0.155141	0.674077	0.0174183	69.6931	31.1266
Crea	full	49	phecode_599	Other symptoms/disorders or the urinary system	367542	25225	MR Egger intercept	-0.00296058	0.00598639	0.620916	0.0174183	69.6931	31.1266
Crea	strict	42	phecode_599	Other symptoms/disorders or the urinary system	367542	25225	IVW (fixed)	-0.0129242	0.0435308	0.766545	0.160434	49.9067	17.8467
Crea	strict	42	phecode_599	Other symptoms/disorders or the urinary system	367542	25225	IVW (random)	-0.0129242	0.0480269	0.78785	0.160434	49.9067	17.8467
Crea	strict	42	phecode_599	Other symptoms/disorders or the urinary system	367542	25225	Weighted median	-0.0118689	0.06744	0.8603
Crea	strict	42	phecode_599	Other symptoms/disorders or the urinary system	367542	25225	MR Egger beta	0.00679177	0.147874	0.963367	0.136046	49.8819	17.8058
Crea	strict	42	phecode_599	Other symptoms/disorders or the urinary system	367542	25225	MR Egger intercept	-0.000802304	0.00568303	0.887731	0.136046	49.8819	17.8058
Crea	full	49	phecode_479	Other upper respiratory disease	347477	1817	IVW (fixed)	-0.117645	0.142192	0.408027	0.448502	48.6042	1.24313
Crea	full	49	phecode_479	Other upper respiratory disease	347477	1817	IVW (random)	-0.117645	0.143084	0.410957	0.448502	48.6042	1.24313
Crea	full	49	phecode_479	Other upper respiratory disease	347477	1817	Weighted median	-0.171847	0.21036	0.413975
Crea	full	49	phecode_479	Other upper respiratory disease	347477	1817	MR Egger beta	-0.34576	0.460349	0.452602	0.419177	48.3243	0.67107
Crea	full	49	phecode_479	Other upper respiratory disease	347477	1817	MR Egger intercept	0.00925452	0.0177365	0.601824	0.419177	48.3243	0.67107
Crea	strict	42	phecode_479	Other upper respiratory disease	347477	1817	IVW (fixed)	-0.135633	0.155046	0.381687	0.542233	39.3915	0
Crea	strict	42	phecode_479	Other upper respiratory disease	347477	1817	IVW (random)	-0.135633	0.155046	0.381687	0.542233	39.3915	0
Crea	strict	42	phecode_479	Other upper respiratory disease	347477	1817	Weighted median	-0.000563373	0.233144	0.998072
Crea	strict	42	phecode_479	Other upper respiratory disease	347477	1817	MR Egger beta	-0.169731	0.471949	0.719117	0.497736	39.3856	0
Crea	strict	42	phecode_479	Other upper respiratory disease	347477	1817	MR Egger intercept	0.00138543	0.0181111	0.939024	0.497736	39.3856	0
Crea	full	49	phecode_452	Other venous embolism and thrombosis	335755	406	IVW (fixed)	0.444962	0.300321	0.138441	0.520635	46.8339	0
Crea	full	49	phecode_452	Other venous embolism and thrombosis	335755	406	IVW (random)	0.444962	0.300321	0.138441	0.520635	46.8339	0
Crea	full	49	phecode_452	Other venous embolism and thrombosis	335755	406	Weighted median	0.305572	0.472558	0.517868
Crea	full	49	phecode_452	Other venous embolism and thrombosis	335755	406	MR Egger beta	0.0862147	0.947567	0.927504	0.485951	46.6745	0
Crea	full	49	phecode_452	Other venous embolism and thrombosis	335755	406	MR Egger intercept	0.0146133	0.0366085	0.689762	0.485951	46.6745	0
Crea	strict	42	phecode_452	Other venous embolism and thrombosis	335755	406	IVW (fixed)	0.651851	0.32805	0.0469172	0.630677	37.4164	0
Crea	strict	42	phecode_452	Other venous embolism and thrombosis	335755	406	IVW (random)	0.651851	0.32805	0.0469172	0.630677	37.4164	0
Crea	strict	42	phecode_452	Other venous embolism and thrombosis	335755	406	Weighted median	0.310347	0.501651	0.536146
Crea	strict	42	phecode_452	Other venous embolism and thrombosis	335755	406	MR Egger beta	0.292314	0.984569	0.766547	0.593993	37.2664	0
Crea	strict	42	phecode_452	Other venous embolism and thrombosis	335755	406	MR Egger intercept	0.0146797	0.0379024	0.698532	0.593993	37.2664	0
Crea	full	49	phecode_381	Otitis media and Eustachian tube disorders	365624	2283	IVW (fixed)	0.0112084	0.126419	0.929351	0.071907	62.998	23.807
Crea	full	49	phecode_381	Otitis media and Eustachian tube disorders	365624	2283	IVW (random)	0.0112084	0.144829	0.938313	0.071907	62.998	23.807
Crea	full	49	phecode_381	Otitis media and Eustachian tube disorders	365624	2283	Weighted median	0.0481852	0.196276	0.806072
Crea	full	49	phecode_381	Otitis media and Eustachian tube disorders	365624	2283	MR Egger beta	0.445606	0.458313	0.330914	0.0738018	61.688	22.1891
Crea	full	49	phecode_381	Otitis media and Eustachian tube disorders	365624	2283	MR Egger intercept	-0.0177082	0.0177258	0.317789	0.0738018	61.688	22.1891
Crea	strict	42	phecode_381	Otitis media and Eustachian tube disorders	365624	2283	IVW (fixed)	0.0132719	0.137706	0.92322	0.254218	46.5611	11.9437
Crea	strict	42	phecode_381	Otitis media and Eustachian tube disorders	365624	2283	IVW (random)	0.0132719	0.146748	0.927938	0.254218	46.5611	11.9437
Crea	strict	42	phecode_381	Otitis media and Eustachian tube disorders	365624	2283	Weighted median	-0.0475986	0.215503	0.825192
Crea	strict	42	phecode_381	Otitis media and Eustachian tube disorders	365624	2283	MR Egger beta	0.569838	0.438342	0.193606	0.286398	44.5441	7.95646
Crea	strict	42	phecode_381	Otitis media and Eustachian tube disorders	365624	2283	MR Egger intercept	-0.0227282	0.0168881	0.178362	0.286398	44.5441	7.95646
Crea	full	49	phecode_383	Otosclerosis	363692	351	IVW (fixed)	-0.463895	0.323534	0.151619	0.99918	22.9486	0
Crea	full	49	phecode_383	Otosclerosis	363692	351	IVW (random)	-0.463895	0.323534	0.151619	0.99918	22.9486	0
Crea	full	49	phecode_383	Otosclerosis	363692	351	Weighted median	-0.200261	0.466496	0.667714
Crea	full	49	phecode_383	Otosclerosis	363692	351	MR Egger beta	0.645268	1.04788	0.538036	0.999414	21.7102	0
Crea	full	49	phecode_383	Otosclerosis	363692	351	MR Egger intercept	-0.0448273	0.0402812	0.26577	0.999414	21.7102	0
Crea	strict	42	phecode_383	Otosclerosis	363692	351	IVW (fixed)	-0.547083	0.353049	0.121238	0.99604	20.9615	0
Crea	strict	42	phecode_383	Otosclerosis	363692	351	IVW (random)	-0.547083	0.353049	0.121238	0.99604	20.9615	0
Crea	strict	42	phecode_383	Otosclerosis	363692	351	Weighted median	-0.233666	0.515124	0.650109
Crea	strict	42	phecode_383	Otosclerosis	363692	351	MR Egger beta	0.452154	1.09099	0.678548	0.9965	20.0245	0
Crea	strict	42	phecode_383	Otosclerosis	363692	351	MR Egger intercept	-0.0403996	0.0417357	0.333051	0.9965	20.0245	0
Crea	full	49	phecode_628	Ovarian cyst	173177	5176	IVW (fixed)	0.100416	0.0853301	0.239277	0.0726662	62.9332	23.7287
Crea	full	49	phecode_628	Ovarian cyst	173177	5176	IVW (random)	0.100416	0.0977061	0.304074	0.0726662	62.9332	23.7287
Crea	full	49	phecode_628	Ovarian cyst	173177	5176	Weighted median	0.00411724	0.127649	0.974269
Crea	full	49	phecode_628	Ovarian cyst	173177	5176	MR Egger beta	-0.119055	0.312752	0.70345	0.067733	62.2102	22.8422
Crea	full	49	phecode_628	Ovarian cyst	173177	5176	MR Egger intercept	0.00892521	0.0120759	0.459849	0.067733	62.2102	22.8422
Crea	strict	42	phecode_628	Ovarian cyst	173177	5176	IVW (fixed)	0.0989393	0.0929584	0.287175	0.0385454	58.3372	29.7189
Crea	strict	42	phecode_628	Ovarian cyst	173177	5176	IVW (random)	0.0989393	0.110884	0.372245	0.0385454	58.3372	29.7189
Crea	strict	42	phecode_628	Ovarian cyst	173177	5176	Weighted median	-0.00832914	0.140646	0.952776
Crea	strict	42	phecode_628	Ovarian cyst	173177	5176	MR Egger beta	-0.212738	0.337075	0.527955	0.0398047	56.9715	28.0342
Crea	strict	42	phecode_628	Ovarian cyst	173177	5176	MR Egger intercept	0.0126944	0.012964	0.327477	0.0398047	56.9715	28.0342
Crea	full	49	phecode_256	Ovarian dysfunction	195680	297	IVW (fixed)	-0.111298	0.350645	0.750932	0.884163	36.6437	0
Crea	full	49	phecode_256	Ovarian dysfunction	195680	297	IVW (random)	-0.111298	0.350645	0.750932	0.884163	36.6437	0
Crea	full	49	phecode_256	Ovarian dysfunction	195680	297	Weighted median	0.055282	0.511759	0.913977
Crea	full	49	phecode_256	Ovarian dysfunction	195680	297	MR Egger beta	0.33796	1.09728	0.758083	0.866754	36.457	0
Crea	full	49	phecode_256	Ovarian dysfunction	195680	297	MR Egger intercept	-0.0183497	0.0424676	0.665679	0.866754	36.457	0
Crea	strict	42	phecode_256	Ovarian dysfunction	195680	297	IVW (fixed)	-0.265382	0.381799	0.487003	0.833809	32.2551	0
Crea	strict	42	phecode_256	Ovarian dysfunction	195680	297	IVW (random)	-0.265382	0.381799	0.487003	0.833809	32.2551	0
Crea	strict	42	phecode_256	Ovarian dysfunction	195680	297	Weighted median	-0.610557	0.565216	0.280045
Crea	strict	42	phecode_256	Ovarian dysfunction	195680	297	MR Egger beta	0.147976	1.13866	0.896601	0.808504	32.1066	0
Crea	strict	42	phecode_256	Ovarian dysfunction	195680	297	MR Egger intercept	-0.0169218	0.0439153	0.699995	0.808504	32.1066	0
Crea	full	49	phecode_278	Overweight, obesity and other hyperalimentation	367542	23898	IVW (fixed)	-0.0297538	0.0404404	0.461886	0.000660301	85.7609	44.0305
Crea	full	49	phecode_278	Overweight, obesity and other hyperalimentation	367542	23898	IVW (random)	-0.0297538	0.0540554	0.582024	0.000660301	85.7609	44.0305
Crea	full	49	phecode_278	Overweight, obesity and other hyperalimentation	367542	23898	Weighted median	0.0334063	0.063221	0.597218
Crea	full	49	phecode_278	Overweight, obesity and other hyperalimentation	367542	23898	MR Egger beta	0.129546	0.17237	0.452318	0.000722017	84.0664	42.9023
Crea	full	49	phecode_278	Overweight, obesity and other hyperalimentation	367542	23898	MR Egger intercept	-0.00647378	0.00665118	0.330391	0.000722017	84.0664	42.9023
Crea	strict	42	phecode_278	Overweight, obesity and other hyperalimentation	367542	23898	IVW (fixed)	-0.0673911	0.044084	0.126339	0.00380484	69.2342	40.7807
Crea	strict	42	phecode_278	Overweight, obesity and other hyperalimentation	367542	23898	IVW (random)	-0.0673911	0.0572861	0.239437	0.00380484	69.2342	40.7807
Crea	strict	42	phecode_278	Overweight, obesity and other hyperalimentation	367542	23898	Weighted median	0.000478959	0.0682823	0.994403
Crea	strict	42	phecode_278	Overweight, obesity and other hyperalimentation	367542	23898	MR Egger beta	0.17005	0.171669	0.321895	0.0063695	65.7097	37.6043
Crea	strict	42	phecode_278	Overweight, obesity and other hyperalimentation	367542	23898	MR Egger intercept	-0.00966379	0.00659758	0.142989	0.0063695	65.7097	37.6043
Crea	full	49	phecode_625	Pain and other symptoms associated with female genital organs	192061	2190	IVW (fixed)	-0.0598823	0.12991	0.644832	0.754668	40.9491	0
Crea	full	49	phecode_625	Pain and other symptoms associated with female genital organs	192061	2190	IVW (random)	-0.0598823	0.12991	0.644832	0.754668	40.9491	0
Crea	full	49	phecode_625	Pain and other symptoms associated with female genital organs	192061	2190	Weighted median	0.0277693	0.196161	0.887424
Crea	full	49	phecode_625	Pain and other symptoms associated with female genital organs	192061	2190	MR Egger beta	0.517245	0.409682	0.206749	0.79884	38.7428	0
Crea	full	49	phecode_625	Pain and other symptoms associated with female genital organs	192061	2190	MR Egger intercept	-0.023539	0.0158472	0.137443	0.79884	38.7428	0
Crea	strict	42	phecode_625	Pain and other symptoms associated with female genital organs	192061	2190	IVW (fixed)	-0.0377648	0.141576	0.789665	0.75872	34.3611	0
Crea	strict	42	phecode_625	Pain and other symptoms associated with female genital organs	192061	2190	IVW (random)	-0.0377648	0.141576	0.789665	0.75872	34.3611	0
Crea	strict	42	phecode_625	Pain and other symptoms associated with female genital organs	192061	2190	Weighted median	0.017669	0.211524	0.933429
Crea	strict	42	phecode_625	Pain and other symptoms associated with female genital organs	192061	2190	MR Egger beta	0.496087	0.425329	0.243468	0.791093	32.5894	0
Crea	strict	42	phecode_625	Pain and other symptoms associated with female genital organs	192061	2190	MR Egger intercept	-0.021817	0.0163907	0.183171	0.791093	32.5894	0
Crea	full	49	phecode_745	Pain in joint	367542	9944	IVW (fixed)	-0.0912065	0.0614898	0.138	0.0441817	65.884	27.1447
Crea	full	49	phecode_745	Pain in joint	367542	9944	IVW (random)	-0.0912065	0.0720397	0.205492	0.0441817	65.884	27.1447
Crea	full	49	phecode_745	Pain in joint	367542	9944	Weighted median	-0.114862	0.0982742	0.242487
Crea	full	49	phecode_745	Pain in joint	367542	9944	MR Egger beta	-0.0981906	0.233649	0.674305	0.0358077	65.8826	27.1431
Crea	full	49	phecode_745	Pain in joint	367542	9944	MR Egger intercept	0.000283259	0.00900461	0.974905	0.0358077	65.8826	27.1431
Crea	strict	42	phecode_745	Pain in joint	367542	9944	IVW (fixed)	-0.103155	0.0670642	0.124012	0.141859	50.7303	19.1805
Crea	strict	42	phecode_745	Pain in joint	367542	9944	IVW (random)	-0.103155	0.0745989	0.166729	0.141859	50.7303	19.1805
Crea	strict	42	phecode_745	Pain in joint	367542	9944	Weighted median	-0.112715	0.10281	0.27293
Crea	strict	42	phecode_745	Pain in joint	367542	9944	MR Egger beta	-0.173485	0.230849	0.452347	0.12158	50.5989	18.9705
Crea	strict	42	phecode_745	Pain in joint	367542	9944	MR Egger intercept	0.00285577	0.00885918	0.747187	0.12158	50.5989	18.9705
Crea	full	49	phecode_157	Pancreatic cancer	345759	1348	IVW (fixed)	-0.239498	0.164727	0.145971	0.585429	45.2687	0
Crea	full	49	phecode_157	Pancreatic cancer	345759	1348	IVW (random)	-0.239498	0.164727	0.145971	0.585429	45.2687	0
Crea	full	49	phecode_157	Pancreatic cancer	345759	1348	Weighted median	0.0198758	0.249949	0.936619
Crea	full	49	phecode_157	Pancreatic cancer	345759	1348	MR Egger beta	0.203463	0.524672	0.698171	0.577614	44.4779	0
Crea	full	49	phecode_157	Pancreatic cancer	345759	1348	MR Egger intercept	-0.0180117	0.0202555	0.373882	0.577614	44.4779	0
Crea	strict	42	phecode_157	Pancreatic cancer	345759	1348	IVW (fixed)	-0.21473	0.17951	0.231617	0.809041	32.9934	0
Crea	strict	42	phecode_157	Pancreatic cancer	345759	1348	IVW (random)	-0.21473	0.17951	0.231617	0.809041	32.9934	0
Crea	strict	42	phecode_157	Pancreatic cancer	345759	1348	Weighted median	0.0346191	0.26034	0.894212
Crea	strict	42	phecode_157	Pancreatic cancer	345759	1348	MR Egger beta	0.280131	0.544862	0.60716	0.809863	32.068	0
Crea	strict	42	phecode_157	Pancreatic cancer	345759	1348	MR Egger intercept	-0.0201589	0.0209566	0.336081	0.809863	32.068	0
Crea	full	49	phecode_332	Parkinson's disease	351276	2601	IVW (fixed)	0.0434001	0.119267	0.715939	0.174285	57.039	15.8471
Crea	full	49	phecode_332	Parkinson's disease	351276	2601	IVW (random)	0.0434001	0.130012	0.738519	0.174285	57.039	15.8471
Crea	full	49	phecode_332	Parkinson's disease	351276	2601	Weighted median	0.0459801	0.177711	0.79584
Crea	full	49	phecode_332	Parkinson's disease	351276	2601	MR Egger beta	0.215772	0.41977	0.607234	0.154596	56.8131	15.5125
Crea	full	49	phecode_332	Parkinson's disease	351276	2601	MR Egger intercept	-0.00700232	0.0161991	0.665548	0.154596	56.8131	15.5125
Crea	strict	42	phecode_332	Parkinson's disease	351276	2601	IVW (fixed)	-0.0454092	0.129997	0.726856	0.294329	45.3823	9.6565
Crea	strict	42	phecode_332	Parkinson's disease	351276	2601	IVW (random)	-0.0454092	0.136768	0.739877	0.294329	45.3823	9.6565
Crea	strict	42	phecode_332	Parkinson's disease	351276	2601	Weighted median	-0.0390661	0.190807	0.837775
Crea	strict	42	phecode_332	Parkinson's disease	351276	2601	MR Egger beta	0.106251	0.421978	0.801201	0.263131	45.2188	9.3297
Crea	strict	42	phecode_332	Parkinson's disease	351276	2601	MR Egger intercept	-0.0061683	0.0162158	0.703658	0.263131	45.2188	9.3297
Crea	full	49	pef	Peak espiratory flow	335004		IVW (fixed)	0.0304899	0.0104275	0.00345561	3.25919e-20	198.55	75.8247
Crea	full	49	pef	Peak espiratory flow	335004		IVW (random)	0.0304899	0.0212076	0.150523	3.25919e-20	198.55	75.8247
Crea	full	49	pef	Peak espiratory flow	335004		Weighted median	0.0206	0.0170241	0.22626
Crea	full	49	pef	Peak espiratory flow	335004		MR Egger beta	-0.0211182	0.0679137	0.755834	4.40671e-20	195.881	75.4953
Crea	full	49	pef	Peak espiratory flow	335004		MR Egger intercept	0.00209642	0.00261976	0.423575	4.40671e-20	195.881	75.4953
Crea	strict	42	pef	Peak espiratory flow	335004		IVW (fixed)	0.0328746	0.0113653	0.00382146	1.03338e-12	139.812	70.6749
Crea	strict	42	pef	Peak espiratory flow	335004		IVW (random)	0.0328746	0.0209875	0.117258	1.03338e-12	139.812	70.6749
Crea	strict	42	pef	Peak espiratory flow	335004		Weighted median	0.0182262	0.0181432	0.315101
Crea	strict	42	pef	Peak espiratory flow	335004		MR Egger beta	-0.013587	0.0641661	0.832304	1.14087e-12	137.787	70.2439
Crea	strict	42	pef	Peak espiratory flow	335004		MR Egger intercept	0.00189007	0.00246522	0.443263	1.14087e-12	137.787	70.2439
Crea	full	49	phecode_531	Peptic ulcer (excl. esophageal)	367542	9881	IVW (fixed)	0.0129229	0.0618316	0.834447	0.529908	46.6095	0
Crea	full	49	phecode_531	Peptic ulcer (excl. esophageal)	367542	9881	IVW (random)	0.0129229	0.0618316	0.834447	0.529908	46.6095	0
Crea	full	49	phecode_531	Peptic ulcer (excl. esophageal)	367542	9881	Weighted median	0.0299999	0.093756	0.748985
Crea	full	49	phecode_531	Peptic ulcer (excl. esophageal)	367542	9881	MR Egger beta	0.292402	0.196329	0.136396	0.582547	44.36	0
Crea	full	49	phecode_531	Peptic ulcer (excl. esophageal)	367542	9881	MR Egger intercept	-0.0113699	0.0075807	0.133654	0.582547	44.36	0
Crea	strict	42	phecode_531	Peptic ulcer (excl. esophageal)	367542	9881	IVW (fixed)	0.0196479	0.0673788	0.77059	0.600535	38.0935	0
Crea	strict	42	phecode_531	Peptic ulcer (excl. esophageal)	367542	9881	IVW (random)	0.0196479	0.0673788	0.77059	0.600535	38.0935	0
Crea	strict	42	phecode_531	Peptic ulcer (excl. esophageal)	367542	9881	Weighted median	0.0391473	0.101332	0.699253
Crea	strict	42	phecode_531	Peptic ulcer (excl. esophageal)	367542	9881	MR Egger beta	0.264748	0.203947	0.194244	0.62985	36.4723	0
Crea	strict	42	phecode_531	Peptic ulcer (excl. esophageal)	367542	9881	MR Egger intercept	-0.00998856	0.00784474	0.202918	0.62985	36.4723	0
Crea	full	49	phecode_726	Peripheral enthesopathies and allied syndromes	356984	17361	IVW (fixed)	-0.00673499	0.0470093	0.886077	0.000323226	88.6517	45.8555
Crea	full	49	phecode_726	Peripheral enthesopathies and allied syndromes	356984	17361	IVW (random)	-0.00673499	0.0638862	0.916041	0.000323226	88.6517	45.8555
Crea	full	49	phecode_726	Peripheral enthesopathies and allied syndromes	356984	17361	Weighted median	0.0205002	0.0754282	0.785788
Crea	full	49	phecode_726	Peripheral enthesopathies and allied syndromes	356984	17361	MR Egger beta	0.130337	0.204208	0.523308	0.000290923	87.7185	45.2795
Crea	full	49	phecode_726	Peripheral enthesopathies and allied syndromes	356984	17361	MR Egger intercept	-0.00557425	0.0078831	0.479496	0.000290923	87.7185	45.2795
Crea	strict	42	phecode_726	Peripheral enthesopathies and allied syndromes	356984	17361	IVW (fixed)	-0.0657207	0.0512476	0.199697	0.000535401	77.1952	46.8879
Crea	strict	42	phecode_726	Peripheral enthesopathies and allied syndromes	356984	17361	IVW (random)	-0.0657207	0.0703196	0.349995	0.000535401	77.1952	46.8879
Crea	strict	42	phecode_726	Peripheral enthesopathies and allied syndromes	356984	17361	Weighted median	-0.117204	0.0829632	0.157739
Crea	strict	42	phecode_726	Peripheral enthesopathies and allied syndromes	356984	17361	MR Egger beta	0.0885026	0.214218	0.679502	0.000500761	76.0888	46.1156
Crea	strict	42	phecode_726	Peripheral enthesopathies and allied syndromes	356984	17361	MR Egger intercept	-0.00628176	0.0082368	0.445675	0.000500761	76.0888	46.1156
Crea	full	49	phecode_443	Peripheral vascular disease	360192	6342	IVW (fixed)	-0.0670136	0.0766116	0.381727	0.000244272	89.7613	46.5248
Crea	full	49	phecode_443	Peripheral vascular disease	360192	6342	IVW (random)	-0.0670136	0.104766	0.522399	0.000244272	89.7613	46.5248
Crea	full	49	phecode_443	Peripheral vascular disease	360192	6342	Weighted median	-0.126954	0.124983	0.309741
Crea	full	49	phecode_443	Peripheral vascular disease	360192	6342	MR Egger beta	0.550274	0.322398	0.0878559	0.00102736	82.6079	41.8942
Crea	full	49	phecode_443	Peripheral vascular disease	360192	6342	MR Egger intercept	-0.0251348	0.0124589	0.043653	0.00102736	82.6079	41.8942
Crea	strict	42	phecode_443	Peripheral vascular disease	360192	6342	IVW (fixed)	-0.0372937	0.0834959	0.655126	0.232459	47.2501	13.2276
Crea	strict	42	phecode_443	Peripheral vascular disease	360192	6342	IVW (random)	-0.0372937	0.0896343	0.677363	0.232459	47.2501	13.2276
Crea	strict	42	phecode_443	Peripheral vascular disease	360192	6342	Weighted median	-0.126456	0.129518	0.328886
Crea	strict	42	phecode_443	Peripheral vascular disease	360192	6342	MR Egger beta	0.645314	0.252509	0.0106003	0.513102	39.0451	0
Crea	strict	42	phecode_443	Peripheral vascular disease	360192	6342	MR Egger intercept	-0.0278551	0.00972451	0.00417764	0.513102	39.0451	0
Crea	full	49	phecode_567	Peritonitis and retroperitoneal infections	337862	1449	IVW (fixed)	-0.00200614	0.15909	0.989939	0.0834931	62.0663	22.6633
Crea	full	49	phecode_567	Peritonitis and retroperitoneal infections	337862	1449	IVW (random)	-0.00200614	0.180905	0.991152	0.0834931	62.0663	22.6633
Crea	full	49	phecode_567	Peritonitis and retroperitoneal infections	337862	1449	Weighted median	0.00500132	0.244884	0.983706
Crea	full	49	phecode_567	Peritonitis and retroperitoneal infections	337862	1449	MR Egger beta	-0.349868	0.578717	0.545473	0.0755873	61.5412	22.0035
Crea	full	49	phecode_567	Peritonitis and retroperitoneal infections	337862	1449	MR Egger intercept	0.0141529	0.0223502	0.526579	0.0755873	61.5412	22.0035
Crea	strict	42	phecode_567	Peritonitis and retroperitoneal infections	337862	1449	IVW (fixed)	0.0237062	0.173349	0.891225	0.216318	47.7892	14.2066
Crea	strict	42	phecode_567	Peritonitis and retroperitoneal infections	337862	1449	IVW (random)	0.0237062	0.187151	0.899203	0.216318	47.7892	14.2066
Crea	strict	42	phecode_567	Peritonitis and retroperitoneal infections	337862	1449	Weighted median	0.127392	0.263912	0.629303
Crea	strict	42	phecode_567	Peritonitis and retroperitoneal infections	337862	1449	MR Egger beta	0.0233491	0.574013	0.967553	0.1858	47.7892	14.2066
Crea	strict	42	phecode_567	Peritonitis and retroperitoneal infections	337862	1449	MR Egger intercept	1.45575e-05	0.0220893	0.999474	0.1858	47.7892	14.2066
Crea	full	49	phecode_977	Personal history of allergy to medicinal agents	336954	12675	IVW (fixed)	0.0660503	0.0550125	0.22989	0.308328	52.3683	8.34148
Crea	full	49	phecode_977	Personal history of allergy to medicinal agents	336954	12675	IVW (random)	0.0660503	0.0574612	0.25036	0.308328	52.3683	8.34148
Crea	full	49	phecode_977	Personal history of allergy to medicinal agents	336954	12675	Weighted median	0.0110944	0.0834794	0.894273
Crea	full	49	phecode_977	Personal history of allergy to medicinal agents	336954	12675	MR Egger beta	0.116585	0.186074	0.530955	0.276456	52.2774	8.18216
Crea	full	49	phecode_977	Personal history of allergy to medicinal agents	336954	12675	MR Egger intercept	-0.00205081	0.00717489	0.775007	0.276456	52.2774	8.18216
Crea	strict	42	phecode_977	Personal history of allergy to medicinal agents	336954	12675	IVW (fixed)	0.0486538	0.0599859	0.417315	0.426841	42.0122	2.4092
Crea	strict	42	phecode_977	Personal history of allergy to medicinal agents	336954	12675	IVW (random)	0.0486538	0.0607218	0.422982	0.426841	42.0122	2.4092
Crea	strict	42	phecode_977	Personal history of allergy to medicinal agents	336954	12675	Weighted median	0.0114412	0.090078	0.898929
Crea	strict	42	phecode_977	Personal history of allergy to medicinal agents	336954	12675	MR Egger beta	0.10868	0.187766	0.562723	0.388721	41.8923	2.13002
Crea	strict	42	phecode_977	Personal history of allergy to medicinal agents	336954	12675	MR Egger intercept	-0.00243893	0.00720995	0.735157	0.388721	41.8923	2.13002
Crea	full	49	phecode_301	Personality disorders	336402	486	IVW (fixed)	-0.885281	0.27437	0.00125271	0.698447	42.4604	0
Crea	full	49	phecode_301	Personality disorders	336402	486	IVW (random)	-0.885281	0.27437	0.00125271	0.698447	42.4604	0
Crea	full	49	phecode_301	Personality disorders	336402	486	Weighted median	-0.885101	0.415403	0.0331136
Crea	full	49	phecode_301	Personality disorders	336402	486	MR Egger beta	0.729212	0.880357	0.407492	0.799083	38.7354	0
Crea	full	49	phecode_301	Personality disorders	336402	486	MR Egger intercept	-0.0654595	0.0339162	0.0536026	0.799083	38.7354	0
Crea	strict	42	phecode_301	Personality disorders	336402	486	IVW (fixed)	-1.06545	0.298787	0.00036258	0.777142	33.8771	0
Crea	strict	42	phecode_301	Personality disorders	336402	486	IVW (random)	-1.06545	0.298787	0.00036258	0.777142	33.8771	0
Crea	strict	42	phecode_301	Personality disorders	336402	486	Weighted median	-0.947848	0.451215	0.0356711
Crea	strict	42	phecode_301	Personality disorders	336402	486	MR Egger beta	0.867034	0.915308	0.343507	0.903906	28.8879	0
Crea	strict	42	phecode_301	Personality disorders	336402	486	MR Egger intercept	-0.0784419	0.0351182	0.0255059	0.903906	28.8879	0
Crea	full	49	phecode_313	Pervasive developmental disorders	366476	225	IVW (fixed)	-0.115817	0.403246	0.773951	0.0462792	65.618	26.8494
Crea	full	49	phecode_313	Pervasive developmental disorders	366476	225	IVW (random)	-0.115817	0.471478	0.805956	0.0462792	65.618	26.8494
Crea	full	49	phecode_313	Pervasive developmental disorders	366476	225	Weighted median	-0.161489	0.644755	0.802227
Crea	full	49	phecode_313	Pervasive developmental disorders	366476	225	MR Egger beta	1.51897	1.53853	0.323503	0.0506708	63.9242	24.9111
Crea	full	49	phecode_313	Pervasive developmental disorders	366476	225	MR Egger intercept	-0.0660973	0.0592283	0.264433	0.0506708	63.9242	24.9111
Crea	strict	42	phecode_313	Pervasive developmental disorders	366476	225	IVW (fixed)	-0.288792	0.439509	0.51113	0.12475	51.5652	20.4891
Crea	strict	42	phecode_313	Pervasive developmental disorders	366476	225	IVW (random)	-0.288792	0.492895	0.557935	0.12475	51.5652	20.4891
Crea	strict	42	phecode_313	Pervasive developmental disorders	366476	225	Weighted median	-0.160634	0.680921	0.813505
Crea	strict	42	phecode_313	Pervasive developmental disorders	366476	225	MR Egger beta	1.00556	1.54616	0.515462	0.121978	50.5783	18.9375
Crea	strict	42	phecode_313	Pervasive developmental disorders	366476	225	MR Egger intercept	-0.0522906	0.0591866	0.376973	0.121978	50.5783	18.9375
Crea	full	49	phecode_451	Phlebitis and thrombophlebitis	337284	1935	IVW (fixed)	-0.0268262	0.137933	0.845794	0.530756	46.589	0
Crea	full	49	phecode_451	Phlebitis and thrombophlebitis	337284	1935	IVW (random)	-0.0268262	0.137933	0.845794	0.530756	46.589	0
Crea	full	49	phecode_451	Phlebitis and thrombophlebitis	337284	1935	Weighted median	0.0208285	0.20337	0.918426
Crea	full	49	phecode_451	Phlebitis and thrombophlebitis	337284	1935	MR Egger beta	0.257735	0.439813	0.557868	0.50874	46.1247	0
Crea	full	49	phecode_451	Phlebitis and thrombophlebitis	337284	1935	MR Egger intercept	-0.0115673	0.0169763	0.49563	0.50874	46.1247	0
Crea	strict	42	phecode_451	Phlebitis and thrombophlebitis	337284	1935	IVW (fixed)	-0.115362	0.150376	0.44299	0.673179	36.4436	0
Crea	strict	42	phecode_451	Phlebitis and thrombophlebitis	337284	1935	IVW (random)	-0.115362	0.150376	0.44299	0.673179	36.4436	0
Crea	strict	42	phecode_451	Phlebitis and thrombophlebitis	337284	1935	Weighted median	0.0151583	0.21916	0.944858
Crea	strict	42	phecode_451	Phlebitis and thrombophlebitis	337284	1935	MR Egger beta	0.0726703	0.457087	0.87368	0.639623	36.2539	0
Crea	strict	42	phecode_451	Phlebitis and thrombophlebitis	337284	1935	MR Egger intercept	-0.00765467	0.0175719	0.663112	0.639623	36.2539	0
Crea	full	49	phos	Phosphate	320200		IVW (fixed)	-0.0415517	0.0106646	9.77079e-05	2.5262e-124	737.999	93.4959
Crea	full	49	phos	Phosphate	320200		IVW (random)	-0.0415517	0.041817	0.320391	2.5262e-124	737.999	93.4959
Crea	full	49	phos	Phosphate	320200		Weighted median	-0.0443967	0.0227076	0.050566
Crea	full	49	phos	Phosphate	320200		MR Egger beta	-0.0865566	0.134628	0.520268	1.5752e-124	736.058	93.4788
Crea	full	49	phos	Phosphate	320200		MR Egger intercept	0.00182831	0.00519352	0.724811	1.5752e-124	736.058	93.4788
Crea	strict	42	phos	Phosphate	320200		IVW (fixed)	-0.0492874	0.011624	2.23385e-05	1.46597e-95	576.062	92.8827
Crea	strict	42	phos	Phosphate	320200		IVW (random)	-0.0492874	0.0435711	0.257974	1.46597e-95	576.062	92.8827
Crea	strict	42	phos	Phosphate	320200		Weighted median	-0.0201968	0.0229433	0.378701
Crea	strict	42	phos	Phosphate	320200		MR Egger beta	-0.107028	0.133821	0.423835	1.54879e-95	573.072	92.8456
Crea	strict	42	phos	Phosphate	320200		MR Egger intercept	0.00234904	0.00514154	0.647761	1.54879e-95	573.072	92.8456
Crea	full	49	PLT_10_9_L_bl	Platelet count	356353		IVW (fixed)	-0.0514218	0.0101098	3.65096e-07	3.4964e-150	864.333	94.4466
Crea	full	49	PLT_10_9_L_bl	Platelet count	356353		IVW (random)	-0.0514218	0.0429007	0.230674	3.4964e-150	864.333	94.4466
Crea	full	49	PLT_10_9_L_bl	Platelet count	356353		Weighted median	-0.0144141	0.0197027	0.464423
Crea	full	49	PLT_10_9_L_bl	Platelet count	356353		MR Egger beta	-0.0772173	0.138223	0.576405	1.134e-150	863.623	94.442
Crea	full	49	PLT_10_9_L_bl	Platelet count	356353		MR Egger intercept	0.00104799	0.00533239	0.844193	1.134e-150	863.623	94.442
Crea	strict	42	PLT_10_9_L_bl	Platelet count	356353		IVW (fixed)	-0.00260711	0.0110188	0.812963	1.82445e-30	242.801	83.1137
Crea	strict	42	PLT_10_9_L_bl	Platelet count	356353		IVW (random)	-0.00260711	0.0268143	0.922545	1.82445e-30	242.801	83.1137
Crea	strict	42	PLT_10_9_L_bl	Platelet count	356353		Weighted median	-0.013548	0.0201495	0.501346
Crea	strict	42	PLT_10_9_L_bl	Platelet count	356353		MR Egger beta	-0.055252	0.0820884	0.500897	2.35483e-30	240.033	82.919
Crea	strict	42	PLT_10_9_L_bl	Platelet count	356353		MR Egger intercept	0.0021419	0.00315411	0.497086	2.35483e-30	240.033	82.919
Crea	full	49	phecode_507	Pleurisy; pleural effusion	356480	12564	IVW (fixed)	0.117254	0.0553496	0.0341383	0.214678	55.4368	13.415
Crea	full	49	phecode_507	Pleurisy; pleural effusion	356480	12564	IVW (random)	0.117254	0.059483	0.048698	0.214678	55.4368	13.415
Crea	full	49	phecode_507	Pleurisy; pleural effusion	356480	12564	Weighted median	0.0706179	0.0850703	0.406475
Crea	full	49	phecode_507	Pleurisy; pleural effusion	356480	12564	MR Egger beta	-0.0790974	0.189566	0.676492	0.222608	54.0684	11.2235
Crea	full	49	phecode_507	Pleurisy; pleural effusion	356480	12564	MR Egger intercept	0.00797709	0.00731401	0.275423	0.222608	54.0684	11.2235
Crea	strict	42	phecode_507	Pleurisy; pleural effusion	356480	12564	IVW (fixed)	0.117361	0.0603338	0.0517519	0.442158	41.6545	1.57118
Crea	strict	42	phecode_507	Pleurisy; pleural effusion	356480	12564	IVW (random)	0.117361	0.0608135	0.0536254	0.442158	41.6545	1.57118
Crea	strict	42	phecode_507	Pleurisy; pleural effusion	356480	12564	Weighted median	0.0965051	0.0915909	0.292042
Crea	strict	42	phecode_507	Pleurisy; pleural effusion	356480	12564	MR Egger beta	-0.00584272	0.186302	0.974981	0.420027	41.1501	0.364871
Crea	strict	42	phecode_507	Pleurisy; pleural effusion	356480	12564	MR Egger intercept	0.00501258	0.00715919	0.483827	0.420027	41.1501	0.364871
Crea	full	49	phecode_480	Pneumonia	366732	20307	IVW (fixed)	-0.0302314	0.0440598	0.492622	0.448084	48.6147	1.26436
Crea	full	49	phecode_480	Pneumonia	366732	20307	IVW (random)	-0.0302314	0.044341	0.49537	0.448084	48.6147	1.26436
Crea	full	49	phecode_480	Pneumonia	366732	20307	Weighted median	-0.0241635	0.0662815	0.715441
Crea	full	49	phecode_480	Pneumonia	366732	20307	MR Egger beta	0.0148044	0.142815	0.917438	0.412221	48.5009	1.03271
Crea	full	49	phecode_480	Pneumonia	366732	20307	MR Egger intercept	-0.00182936	0.0055089	0.739834	0.412221	48.5009	1.03271
Crea	strict	42	phecode_480	Pneumonia	366732	20307	IVW (fixed)	-0.0316317	0.0480327	0.510187	0.301584	45.1796	9.25111
Crea	strict	42	phecode_480	Pneumonia	366732	20307	IVW (random)	-0.0316317	0.0504215	0.530433	0.301584	45.1796	9.25111
Crea	strict	42	phecode_480	Pneumonia	366732	20307	Weighted median	0.0163568	0.0743132	0.825788
Crea	strict	42	phecode_480	Pneumonia	366732	20307	MR Egger beta	0.00532229	0.15517	0.972638	0.266872	45.1079	9.10684
Crea	strict	42	phecode_480	Pneumonia	366732	20307	MR Egger intercept	-0.00150321	0.0059612	0.800913	0.266872	45.1079	9.10684
Crea	full	49	phecode_501	Pneumonitis due to inhalation of food or vomitus	346113	2197	IVW (fixed)	0.29281	0.129675	0.0239437	0.20678	55.7325	13.8743
Crea	full	49	phecode_501	Pneumonitis due to inhalation of food or vomitus	346113	2197	IVW (random)	0.29281	0.13973	0.0361228	0.20678	55.7325	13.8743
Crea	full	49	phecode_501	Pneumonitis due to inhalation of food or vomitus	346113	2197	Weighted median	0.169469	0.200114	0.39707
Crea	full	49	phecode_501	Pneumonitis due to inhalation of food or vomitus	346113	2197	MR Egger beta	-0.0232885	0.447232	0.958471	0.19542	55.0831	12.8589
Crea	full	49	phecode_501	Pneumonitis due to inhalation of food or vomitus	346113	2197	MR Egger intercept	0.0128451	0.0172553	0.456628	0.19542	55.0831	12.8589
Crea	strict	42	phecode_501	Pneumonitis due to inhalation of food or vomitus	346113	2197	IVW (fixed)	0.312939	0.141294	0.026773	0.145019	50.5847	18.9478
Crea	strict	42	phecode_501	Pneumonitis due to inhalation of food or vomitus	346113	2197	IVW (random)	0.312939	0.156943	0.0461551	0.145019	50.5847	18.9478
Crea	strict	42	phecode_501	Pneumonitis due to inhalation of food or vomitus	346113	2197	Weighted median	0.290348	0.220763	0.188443
Crea	strict	42	phecode_501	Pneumonitis due to inhalation of food or vomitus	346113	2197	MR Egger beta	0.155371	0.481969	0.747174	0.124804	50.4335	18.7049
Crea	strict	42	phecode_501	Pneumonitis due to inhalation of food or vomitus	346113	2197	MR Egger intercept	0.00641372	0.0185249	0.729176	0.124804	50.4335	18.7049
Crea	full	49	phecode_965	Poisoning by analgesics, antipyretics, and antirheumatics	334458	10179	IVW (fixed)	0.0398865	0.0610994	0.513877	0.145459	58.3545	17.7442
Crea	full	49	phecode_965	Poisoning by analgesics, antipyretics, and antirheumatics	334458	10179	IVW (random)	0.0398865	0.067368	0.553805	0.145459	58.3545	17.7442
Crea	full	49	phecode_965	Poisoning by analgesics, antipyretics, and antirheumatics	334458	10179	Weighted median	0.0502936	0.0934422	0.590416
Crea	full	49	phecode_965	Poisoning by analgesics, antipyretics, and antirheumatics	334458	10179	MR Egger beta	-0.102532	0.216778	0.636227	0.134992	57.7666	16.9071
Crea	full	49	phecode_965	Poisoning by analgesics, antipyretics, and antirheumatics	334458	10179	MR Egger intercept	0.00578039	0.00835789	0.489183	0.134992	57.7666	16.9071
Crea	strict	42	phecode_965	Poisoning by analgesics, antipyretics, and antirheumatics	334458	10179	IVW (fixed)	0.0239974	0.0665989	0.718603	0.117763	51.9319	21.0505
Crea	strict	42	phecode_965	Poisoning by analgesics, antipyretics, and antirheumatics	334458	10179	IVW (random)	0.0239974	0.0749536	0.748845	0.117763	51.9319	21.0505
Crea	strict	42	phecode_965	Poisoning by analgesics, antipyretics, and antirheumatics	334458	10179	Weighted median	0.0414797	0.102623	0.68607
Crea	strict	42	phecode_965	Poisoning by analgesics, antipyretics, and antirheumatics	334458	10179	MR Egger beta	-0.0759045	0.231039	0.742506	0.102396	51.6614	20.6371
Crea	strict	42	phecode_965	Poisoning by analgesics, antipyretics, and antirheumatics	334458	10179	MR Egger intercept	0.00405992	0.00887109	0.647198	0.102396	51.6614	20.6371
Crea	full	49	phecode_960	Poisoning by antibiotics	352420	28141	IVW (fixed)	-0.040832	0.0378016	0.280069	0.0173755	70.923	32.3209
Crea	full	49	phecode_960	Poisoning by antibiotics	352420	28141	IVW (random)	-0.040832	0.0459498	0.374206	0.0173755	70.923	32.3209
Crea	full	49	phecode_960	Poisoning by antibiotics	352420	28141	Weighted median	-0.0738061	0.0609016	0.225554
Crea	full	49	phecode_960	Poisoning by antibiotics	352420	28141	MR Egger beta	-0.209124	0.14638	0.15311	0.0208122	68.7795	30.2118
Crea	full	49	phecode_960	Poisoning by antibiotics	352420	28141	MR Egger intercept	0.00682983	0.00564328	0.22618	0.0208122	68.7795	30.2118
Crea	strict	42	phecode_960	Poisoning by antibiotics	352420	28141	IVW (fixed)	-0.0301768	0.0412118	0.464023	0.0584746	56.0785	26.8882
Crea	strict	42	phecode_960	Poisoning by antibiotics	352420	28141	IVW (random)	-0.0301768	0.0481979	0.531247	0.0584746	56.0785	26.8882
Crea	strict	42	phecode_960	Poisoning by antibiotics	352420	28141	Weighted median	-0.00855742	0.0660897	0.896976
Crea	strict	42	phecode_960	Poisoning by antibiotics	352420	28141	MR Egger beta	-0.246663	0.144503	0.0878255	0.0851697	52.7621	22.2928
Crea	strict	42	phecode_960	Poisoning by antibiotics	352420	28141	MR Egger intercept	0.0087965	0.00554767	0.112825	0.0851697	52.7621	22.2928
Crea	full	49	phecode_961	Poisoning by other anti-infectives	326096	1817	IVW (fixed)	-0.0674064	0.142668	0.636591	0.110984	60.2177	20.2892
Crea	full	49	phecode_961	Poisoning by other anti-infectives	326096	1817	IVW (random)	-0.0674064	0.159797	0.673152	0.110984	60.2177	20.2892
Crea	full	49	phecode_961	Poisoning by other anti-infectives	326096	1817	Weighted median	0.0985268	0.214608	0.646161
Crea	full	49	phecode_961	Poisoning by other anti-infectives	326096	1817	MR Egger beta	-0.0192031	0.523378	0.970732	0.0935205	60.2057	20.2733
Crea	full	49	phecode_961	Poisoning by other anti-infectives	326096	1817	MR Egger intercept	-0.00195024	0.0201422	0.922867	0.0935205	60.2057	20.2733
Crea	strict	42	phecode_961	Poisoning by other anti-infectives	326096	1817	IVW (fixed)	0.0328538	0.155647	0.832826	0.154486	50.1623	18.2653
Crea	strict	42	phecode_961	Poisoning by other anti-infectives	326096	1817	IVW (random)	0.0328538	0.172162	0.848658	0.154486	50.1623	18.2653
Crea	strict	42	phecode_961	Poisoning by other anti-infectives	326096	1817	Weighted median	0.220683	0.229163	0.33555
Crea	strict	42	phecode_961	Poisoning by other anti-infectives	326096	1817	MR Egger beta	-0.00527585	0.538933	0.992189	0.13038	50.1553	18.2539
Crea	strict	42	phecode_961	Poisoning by other anti-infectives	326096	1817	MR Egger intercept	0.00154401	0.0206507	0.940399	0.13038	50.1553	18.2539
Crea	full	49	phecode_969	Poisoning by psychotropic agents	324422	143	IVW (fixed)	0.150149	0.499207	0.763586	0.131785	59.0479	18.7101
Crea	full	49	phecode_969	Poisoning by psychotropic agents	324422	143	IVW (random)	0.150149	0.553685	0.786251	0.131785	59.0479	18.7101
Crea	full	49	phecode_969	Poisoning by psychotropic agents	324422	143	Weighted median	0.0825472	0.763121	0.91386
Crea	full	49	phecode_969	Poisoning by psychotropic agents	324422	143	MR Egger beta	1.63189	1.69677	0.336169	0.130603	57.9944	17.2334
Crea	full	49	phecode_969	Poisoning by psychotropic agents	324422	143	MR Egger intercept	-0.0611369	0.0661647	0.355481	0.130603	57.9944	17.2334
Crea	strict	42	phecode_969	Poisoning by psychotropic agents	324422	143	IVW (fixed)	-0.0052309	0.544222	0.992331	0.209714	48.0176	14.6147
Crea	strict	42	phecode_969	Poisoning by psychotropic agents	324422	143	IVW (random)	-0.0052309	0.588958	0.992914	0.209714	48.0176	14.6147
Crea	strict	42	phecode_969	Poisoning by psychotropic agents	324422	143	Weighted median	0.151365	0.82012	0.853571
Crea	strict	42	phecode_969	Poisoning by psychotropic agents	324422	143	MR Egger beta	1.26754	1.72053	0.461296	0.199569	47.284	13.2898
Crea	strict	42	phecode_969	Poisoning by psychotropic agents	324422	143	MR Egger intercept	-0.0527213	0.0669215	0.430809	0.199569	47.284	13.2898
Crea	full	49	phecode_446	Polyarteritis nodosa and allied conditions	355240	1390	IVW (fixed)	-0.141952	0.162322	0.38184	0.0195256	70.3214	31.742
Crea	full	49	phecode_446	Polyarteritis nodosa and allied conditions	355240	1390	IVW (random)	-0.141952	0.196471	0.469983	0.0195256	70.3214	31.742
Crea	full	49	phecode_446	Polyarteritis nodosa and allied conditions	355240	1390	Weighted median	-0.528252	0.255876	0.0389723
Crea	full	49	phecode_446	Polyarteritis nodosa and allied conditions	355240	1390	MR Egger beta	-0.296129	0.633723	0.640297	0.0156852	70.2234	31.6467
Crea	full	49	phecode_446	Polyarteritis nodosa and allied conditions	355240	1390	MR Egger intercept	0.00626159	0.0244435	0.797823	0.0156852	70.2234	31.6467
Crea	strict	42	phecode_446	Polyarteritis nodosa and allied conditions	355240	1390	IVW (fixed)	-0.0416763	0.177056	0.81391	0.0458204	57.4158	28.5911
Crea	strict	42	phecode_446	Polyarteritis nodosa and allied conditions	355240	1390	IVW (random)	-0.0416763	0.209524	0.842334	0.0458204	57.4158	28.5911
Crea	strict	42	phecode_446	Polyarteritis nodosa and allied conditions	355240	1390	Weighted median	-0.234081	0.281718	0.406028
Crea	strict	42	phecode_446	Polyarteritis nodosa and allied conditions	355240	1390	MR Egger beta	-0.356682	0.643371	0.579308	0.039343	57.0326	28.1113
Crea	strict	42	phecode_446	Polyarteritis nodosa and allied conditions	355240	1390	MR Egger intercept	0.0128131	0.0247163	0.604174	0.039343	57.0326	28.1113
Crea	full	49	phecode_717	Polymyalgia Rheumatica	367542	2720	IVW (fixed)	-0.0248412	0.116866	0.831669	0.107893	60.4059	20.5375
Crea	full	49	phecode_717	Polymyalgia Rheumatica	367542	2720	IVW (random)	-0.0248412	0.131101	0.849716	0.107893	60.4059	20.5375
Crea	full	49	phecode_717	Polymyalgia Rheumatica	367542	2720	Weighted median	-0.142304	0.182861	0.436448
Crea	full	49	phecode_717	Polymyalgia Rheumatica	367542	2720	MR Egger beta	-0.341515	0.419989	0.41613	0.102618	59.6063	19.4716
Crea	full	49	phecode_717	Polymyalgia Rheumatica	367542	2720	MR Egger intercept	0.0128562	0.0161917	0.427197	0.102618	59.6063	19.4716
Crea	strict	42	phecode_717	Polymyalgia Rheumatica	367542	2720	IVW (fixed)	0.0410337	0.127357	0.747306	0.111658	52.2666	21.5561
Crea	strict	42	phecode_717	Polymyalgia Rheumatica	367542	2720	IVW (random)	0.0410337	0.143795	0.775367	0.111658	52.2666	21.5561
Crea	strict	42	phecode_717	Polymyalgia Rheumatica	367542	2720	Weighted median	-0.123855	0.199564	0.534843
Crea	strict	42	phecode_717	Polymyalgia Rheumatica	367542	2720	MR Egger beta	-0.295284	0.439419	0.501592	0.106485	51.4224	20.2682
Crea	strict	42	phecode_717	Polymyalgia Rheumatica	367542	2720	MR Egger intercept	0.0136743	0.0168741	0.417725	0.106485	51.4224	20.2682
Crea	full	49	phecode_622	Polyp of female genital organs	197220	11392	IVW (fixed)	0.00407027	0.0583731	0.94441	0.0054676	76.5545	37.2996
Crea	full	49	phecode_622	Polyp of female genital organs	197220	11392	IVW (random)	0.00407027	0.0737186	0.955968	0.0054676	76.5545	37.2996
Crea	full	49	phecode_622	Polyp of female genital organs	197220	11392	Weighted median	-0.0886925	0.0934412	0.342529
Crea	full	49	phecode_622	Polyp of female genital organs	197220	11392	MR Egger beta	-0.216146	0.235883	0.359496	0.00580924	75.0128	36.0109
Crea	full	49	phecode_622	Polyp of female genital organs	197220	11392	MR Egger intercept	0.00894017	0.00909618	0.325682	0.00580924	75.0128	36.0109
Crea	strict	42	phecode_622	Polyp of female genital organs	197220	11392	IVW (fixed)	0.0474555	0.0636058	0.455614	0.0139785	63.3885	35.3195
Crea	strict	42	phecode_622	Polyp of female genital organs	197220	11392	IVW (random)	0.0474555	0.079088	0.548483	0.0139785	63.3885	35.3195
Crea	strict	42	phecode_622	Polyp of female genital organs	197220	11392	Weighted median	0.0246161	0.104264	0.813359
Crea	strict	42	phecode_622	Polyp of female genital organs	197220	11392	MR Egger beta	-0.210057	0.240502	0.382439	0.0163058	61.4165	33.2426
Crea	strict	42	phecode_622	Polyp of female genital organs	197220	11392	MR Egger intercept	0.0104685	0.00923704	0.257082	0.0163058	61.4165	33.2426
Crea	full	49	phecode_502	Postinflammatory pulmonary fibrosis	345961	2045	IVW (fixed)	0.225819	0.133913	0.0917363	0.582097	45.3493	0
Crea	full	49	phecode_502	Postinflammatory pulmonary fibrosis	345961	2045	IVW (random)	0.225819	0.133913	0.0917363	0.582097	45.3493	0
Crea	full	49	phecode_502	Postinflammatory pulmonary fibrosis	345961	2045	Weighted median	0.248191	0.200917	0.216722
Crea	full	49	phecode_502	Postinflammatory pulmonary fibrosis	345961	2045	MR Egger beta	0.614705	0.425044	0.148117	0.580041	44.4199	0
Crea	full	49	phecode_502	Postinflammatory pulmonary fibrosis	345961	2045	MR Egger intercept	-0.0158358	0.0164267	0.335032	0.580041	44.4199	0
Crea	strict	42	phecode_502	Postinflammatory pulmonary fibrosis	345961	2045	IVW (fixed)	0.194767	0.146035	0.182302	0.756798	34.4106	0
Crea	strict	42	phecode_502	Postinflammatory pulmonary fibrosis	345961	2045	IVW (random)	0.194767	0.146035	0.182302	0.756798	34.4106	0
Crea	strict	42	phecode_502	Postinflammatory pulmonary fibrosis	345961	2045	Weighted median	0.295839	0.218211	0.17518
Crea	strict	42	phecode_502	Postinflammatory pulmonary fibrosis	345961	2045	MR Egger beta	0.570736	0.441495	0.196103	0.752543	33.5963	0
Crea	strict	42	phecode_502	Postinflammatory pulmonary fibrosis	345961	2045	MR Egger intercept	-0.0153421	0.0170019	0.366857	0.752543	33.5963	0
Crea	full	49	phecode_080	Postoperative infection	364634	5710	IVW (fixed)	-0.115117	0.0807394	0.153932	0.885871	36.5717	0
Crea	full	49	phecode_080	Postoperative infection	364634	5710	IVW (random)	-0.115117	0.0807394	0.153932	0.885871	36.5717	0
Crea	full	49	phecode_080	Postoperative infection	364634	5710	Weighted median	-0.220338	0.118829	0.063705
Crea	full	49	phecode_080	Postoperative infection	364634	5710	MR Egger beta	-0.584828	0.258652	0.0237557	0.940504	32.9179	0
Crea	full	49	phecode_080	Postoperative infection	364634	5710	MR Egger intercept	0.0190534	0.00996772	0.0559392	0.940504	32.9179	0
Crea	strict	42	phecode_080	Postoperative infection	364634	5710	IVW (fixed)	-0.0983883	0.0880241	0.263677	0.981899	24.3478	0
Crea	strict	42	phecode_080	Postoperative infection	364634	5710	IVW (random)	-0.0983883	0.0880241	0.263677	0.981899	24.3478	0
Crea	strict	42	phecode_080	Postoperative infection	364634	5710	Weighted median	-0.221817	0.125073	0.0761463
Crea	strict	42	phecode_080	Postoperative infection	364634	5710	MR Egger beta	-0.50869	0.268965	0.0585861	0.991746	21.7416	0
Crea	strict	42	phecode_080	Postoperative infection	364634	5710	MR Egger intercept	0.0166642	0.0103223	0.106444	0.991746	21.7416	0
Crea	full	49	phecode_653	Problems associated with amniotic cavity and membranes	198603	255	IVW (fixed)	0.238296	0.37631	0.526574	0.409088	49.6045	3.23461
Crea	full	49	phecode_653	Problems associated with amniotic cavity and membranes	198603	255	IVW (random)	0.238296	0.382548	0.533338	0.409088	49.6045	3.23461
Crea	full	49	phecode_653	Problems associated with amniotic cavity and membranes	198603	255	Weighted median	0.711515	0.552275	0.19763
Crea	full	49	phecode_653	Problems associated with amniotic cavity and membranes	198603	255	MR Egger beta	1.40077	1.21403	0.248573	0.410177	48.553	1.1389
Crea	full	49	phecode_653	Problems associated with amniotic cavity and membranes	198603	255	MR Egger intercept	-0.0474701	0.0470507	0.313015	0.410177	48.553	1.1389
Crea	strict	42	phecode_653	Problems associated with amniotic cavity and membranes	198603	255	IVW (fixed)	0.329868	0.410245	0.421353	0.331368	44.3748	7.60522
Crea	strict	42	phecode_653	Problems associated with amniotic cavity and membranes	198603	255	IVW (random)	0.329868	0.426795	0.439585	0.331368	44.3748	7.60522
Crea	strict	42	phecode_653	Problems associated with amniotic cavity and membranes	198603	255	Weighted median	0.597287	0.606138	0.324429
Crea	strict	42	phecode_653	Problems associated with amniotic cavity and membranes	198603	255	MR Egger beta	1.31875	1.29574	0.308793	0.318635	43.6609	6.09456
Crea	strict	42	phecode_653	Problems associated with amniotic cavity and membranes	198603	255	MR Egger intercept	-0.0404719	0.0500454	0.418685	0.318635	43.6609	6.09456
Crea	full	49	phecode_260	Protein-calorie malnutrition	362139	2267	IVW (fixed)	-0.0644363	0.127719	0.613899	0.783628	40.1151	0
Crea	full	49	phecode_260	Protein-calorie malnutrition	362139	2267	IVW (random)	-0.0644363	0.127719	0.613899	0.783628	40.1151	0
Crea	full	49	phecode_260	Protein-calorie malnutrition	362139	2267	Weighted median	0.0559755	0.185416	0.762735
Crea	full	49	phecode_260	Protein-calorie malnutrition	362139	2267	MR Egger beta	-0.100481	0.411211	0.806957	0.751549	40.1066	0
Crea	full	49	phecode_260	Protein-calorie malnutrition	362139	2267	MR Egger intercept	0.00145966	0.0158288	0.926527	0.751549	40.1066	0
Crea	strict	42	phecode_260	Protein-calorie malnutrition	362139	2267	IVW (fixed)	-0.102792	0.139306	0.460583	0.779973	33.8012	0
Crea	strict	42	phecode_260	Protein-calorie malnutrition	362139	2267	IVW (random)	-0.102792	0.139306	0.460583	0.779973	33.8012	0
Crea	strict	42	phecode_260	Protein-calorie malnutrition	362139	2267	Weighted median	0.0598639	0.201989	0.766946
Crea	strict	42	phecode_260	Protein-calorie malnutrition	362139	2267	MR Egger beta	-0.148739	0.427747	0.728045	0.744881	33.7883	0
Crea	strict	42	phecode_260	Protein-calorie malnutrition	362139	2267	MR Egger intercept	0.00186243	0.0163932	0.909547	0.744881	33.7883	0
Crea	full	49	phecode_269	Proteinuria	366445	411	IVW (fixed)	0.130039	0.29556	0.659957	0.888368	36.4654	0
Crea	full	49	phecode_269	Proteinuria	366445	411	IVW (random)	0.130039	0.29556	0.659957	0.888368	36.4654	0
Crea	full	49	phecode_269	Proteinuria	366445	411	Weighted median	0.163029	0.43182	0.705774
Crea	full	49	phecode_269	Proteinuria	366445	411	MR Egger beta	1.39264	0.922756	0.131244	0.914704	34.3791	0
Crea	full	49	phecode_269	Proteinuria	366445	411	MR Egger intercept	-0.0517379	0.0358199	0.14863	0.914704	34.3791	0
Crea	strict	42	phecode_269	Proteinuria	366445	411	IVW (fixed)	-0.0298334	0.322034	0.926189	0.900925	29.8683	0
Crea	strict	42	phecode_269	Proteinuria	366445	411	IVW (random)	-0.0298334	0.322034	0.926189	0.900925	29.8683	0
Crea	strict	42	phecode_269	Proteinuria	366445	411	Weighted median	-0.0130268	0.477651	0.978242
Crea	strict	42	phecode_269	Proteinuria	366445	411	MR Egger beta	1.54345	0.956843	0.10673	0.945119	26.8195	0
Crea	strict	42	phecode_269	Proteinuria	366445	411	MR Egger intercept	-0.0646426	0.0370209	0.080792	0.945119	26.8195	0
Crea	full	49	phecode_698	Pruritus and related conditions	367542	1111	IVW (fixed)	0.0748749	0.180709	0.678625	0.530342	46.599	0
Crea	full	49	phecode_698	Pruritus and related conditions	367542	1111	IVW (random)	0.0748749	0.180709	0.678625	0.530342	46.599	0
Crea	full	49	phecode_698	Pruritus and related conditions	367542	1111	Weighted median	0.351559	0.260566	0.177268
Crea	full	49	phecode_698	Pruritus and related conditions	367542	1111	MR Egger beta	1.02732	0.572568	0.0727762	0.617266	43.5258	0
Crea	full	49	phecode_698	Pruritus and related conditions	367542	1111	MR Egger intercept	-0.0388385	0.0221546	0.0795913	0.617266	43.5258	0
Crea	strict	42	phecode_698	Pruritus and related conditions	367542	1111	IVW (fixed)	0.13134	0.196989	0.50494	0.490481	40.5497	0
Crea	strict	42	phecode_698	Pruritus and related conditions	367542	1111	IVW (random)	0.13134	0.196989	0.50494	0.490481	40.5497	0
Crea	strict	42	phecode_698	Pruritus and related conditions	367542	1111	Weighted median	0.378483	0.284681	0.183684
Crea	strict	42	phecode_698	Pruritus and related conditions	367542	1111	MR Egger beta	0.989131	0.594646	0.0962335	0.550934	38.2123	0
Crea	strict	42	phecode_698	Pruritus and related conditions	367542	1111	MR Egger intercept	-0.0350462	0.0229233	0.126302	0.550934	38.2123	0
Crea	full	49	phecode_696	Psoriasis and related disorders	352899	3911	IVW (fixed)	-0.120667	0.0972594	0.214727	0.0247747	69.0708	30.5061
Crea	full	49	phecode_696	Psoriasis and related disorders	352899	3911	IVW (random)	-0.120667	0.11667	0.301014	0.0247747	69.0708	30.5061
Crea	full	49	phecode_696	Psoriasis and related disorders	352899	3911	Weighted median	0.166998	0.148555	0.260951
Crea	full	49	phecode_696	Psoriasis and related disorders	352899	3911	MR Egger beta	0.278463	0.370744	0.452596	0.0279285	67.2318	28.6052
Crea	full	49	phecode_696	Psoriasis and related disorders	352899	3911	MR Egger intercept	-0.0162198	0.0143054	0.256869	0.0279285	67.2318	28.6052
Crea	strict	42	phecode_696	Psoriasis and related disorders	352899	3911	IVW (fixed)	-0.0481904	0.10598	0.649315	0.125599	51.5218	20.422
Crea	strict	42	phecode_696	Psoriasis and related disorders	352899	3911	IVW (random)	-0.0481904	0.118803	0.685011	0.125599	51.5218	20.422
Crea	strict	42	phecode_696	Psoriasis and related disorders	352899	3911	Weighted median	0.206954	0.158148	0.190669
Crea	strict	42	phecode_696	Psoriasis and related disorders	352899	3911	MR Egger beta	0.246658	0.36227	0.495955	0.121898	50.5824	18.9442
Crea	strict	42	phecode_696	Psoriasis and related disorders	352899	3911	MR Egger intercept	-0.0119998	0.0139231	0.388763	0.121898	50.5824	18.9442
Crea	full	49	phecode_303	Psychogenic and somatoform disorders	336552	636	IVW (fixed)	-0.0656913	0.239784	0.784115	0.343594	51.3571	6.5367
Crea	full	49	phecode_303	Psychogenic and somatoform disorders	336552	636	IVW (random)	-0.0656913	0.248027	0.791121	0.343594	51.3571	6.5367
Crea	full	49	phecode_303	Psychogenic and somatoform disorders	336552	636	Weighted median	0.176801	0.370232	0.632977
Crea	full	49	phecode_303	Psychogenic and somatoform disorders	336552	636	MR Egger beta	0.103995	0.795403	0.895977	0.308829	51.3019	6.43623
Crea	full	49	phecode_303	Psychogenic and somatoform disorders	336552	636	MR Egger intercept	-0.00689704	0.0306845	0.822156	0.308829	51.3019	6.43623
Crea	strict	42	phecode_303	Psychogenic and somatoform disorders	336552	636	IVW (fixed)	-0.0334748	0.261514	0.898146	0.186957	48.8453	16.0616
Crea	strict	42	phecode_303	Psychogenic and somatoform disorders	336552	636	IVW (random)	-0.0334748	0.28544	0.906643	0.186957	48.8453	16.0616
Crea	strict	42	phecode_303	Psychogenic and somatoform disorders	336552	636	Weighted median	0.194369	0.411448	0.63664
Crea	strict	42	phecode_303	Psychogenic and somatoform disorders	336552	636	MR Egger beta	0.0606441	0.87418	0.944693	0.159626	48.8295	16.0343
Crea	strict	42	phecode_303	Psychogenic and somatoform disorders	336552	636	MR Egger intercept	-0.00383187	0.0335902	0.909177	0.159626	48.8295	16.0343
Crea	full	49	phecode_508	Pulmonary collapse; interstitial and compensatory emphysema	349563	5647	IVW (fixed)	0.0865241	0.0811238	0.286167	0.921696	34.8707	0
Crea	full	49	phecode_508	Pulmonary collapse; interstitial and compensatory emphysema	349563	5647	IVW (random)	0.0865241	0.0811238	0.286167	0.921696	34.8707	0
Crea	full	49	phecode_508	Pulmonary collapse; interstitial and compensatory emphysema	349563	5647	Weighted median	0.21873	0.118592	0.0651273
Crea	full	49	phecode_508	Pulmonary collapse; interstitial and compensatory emphysema	349563	5647	MR Egger beta	0.272846	0.25854	0.291273	0.916371	34.2946	0
Crea	full	49	phecode_508	Pulmonary collapse; interstitial and compensatory emphysema	349563	5647	MR Egger intercept	-0.00757871	0.00998512	0.447852	0.916371	34.2946	0
Crea	strict	42	phecode_508	Pulmonary collapse; interstitial and compensatory emphysema	349563	5647	IVW (fixed)	0.103869	0.0884176	0.240092	0.889279	30.3404	0
Crea	strict	42	phecode_508	Pulmonary collapse; interstitial and compensatory emphysema	349563	5647	IVW (random)	0.103869	0.0884176	0.240092	0.889279	30.3404	0
Crea	strict	42	phecode_508	Pulmonary collapse; interstitial and compensatory emphysema	349563	5647	Weighted median	0.233018	0.129251	0.0714141
Crea	strict	42	phecode_508	Pulmonary collapse; interstitial and compensatory emphysema	349563	5647	MR Egger beta	0.362174	0.268625	0.177577	0.89373	29.3034	0
Crea	strict	42	phecode_508	Pulmonary collapse; interstitial and compensatory emphysema	349563	5647	MR Egger intercept	-0.0105244	0.010335	0.308522	0.89373	29.3034	0
Crea	full	49	phecode_415	Pulmonary heart disease	361633	1924	IVW (fixed)	-0.175481	0.138383	0.204767	0.38398	50.2606	4.49779
Crea	full	49	phecode_415	Pulmonary heart disease	361633	1924	IVW (random)	-0.175481	0.141604	0.215256	0.38398	50.2606	4.49779
Crea	full	49	phecode_415	Pulmonary heart disease	361633	1924	Weighted median	-0.241402	0.207032	0.243609
Crea	full	49	phecode_415	Pulmonary heart disease	361633	1924	MR Egger beta	-0.572461	0.453843	0.207178	0.378662	49.3699	2.77485
Crea	full	49	phecode_415	Pulmonary heart disease	361633	1924	MR Egger intercept	0.0161124	0.0174978	0.357141	0.378662	49.3699	2.77485
Crea	strict	42	phecode_415	Pulmonary heart disease	361633	1924	IVW (fixed)	-0.119958	0.15082	0.426397	0.505288	40.2165	0
Crea	strict	42	phecode_415	Pulmonary heart disease	361633	1924	IVW (random)	-0.119958	0.15082	0.426397	0.505288	40.2165	0
Crea	strict	42	phecode_415	Pulmonary heart disease	361633	1924	Weighted median	-0.236488	0.227435	0.298432
Crea	strict	42	phecode_415	Pulmonary heart disease	361633	1924	MR Egger beta	-0.429447	0.46013	0.350656	0.483198	39.7097	0
Crea	strict	42	phecode_415	Pulmonary heart disease	361633	1924	MR Egger intercept	0.0125803	0.0176704	0.476499	0.483198	39.7097	0
Crea	full	49	pulse	Pulse per min	367157		IVW (fixed)	-0.0463982	0.00996013	3.18689e-06	1.1841e-44	334.924	85.6684
Crea	full	49	pulse	Pulse per min	367157		IVW (random)	-0.0463982	0.0263098	0.0778108	1.1841e-44	334.924	85.6684
Crea	full	49	pulse	Pulse per min	367157		Weighted median	-0.0218154	0.0195028	0.263321
Crea	full	49	pulse	Pulse per min	367157		MR Egger beta	0.103158	0.081623	0.206288	1.74607e-40	310.339	84.5331
Crea	full	49	pulse	Pulse per min	367157		MR Egger intercept	-0.00607603	0.00314886	0.0536568	1.74607e-40	310.339	84.5331
Crea	strict	42	pulse	Pulse per min	367157		IVW (fixed)	-0.0342532	0.0108557	0.00160318	5.36291e-22	195.431	79.0207
Crea	strict	42	pulse	Pulse per min	367157		IVW (random)	-0.0342532	0.0237008	0.148391	5.36291e-22	195.431	79.0207
Crea	strict	42	pulse	Pulse per min	367157		Weighted median	-0.0220365	0.0215157	0.305739
Crea	strict	42	pulse	Pulse per min	367157		MR Egger beta	0.0613339	0.0711882	0.388923	1.0457e-20	186.029	77.9605
Crea	strict	42	pulse	Pulse per min	367157		MR Egger intercept	-0.00388909	0.00273529	0.155078	1.0457e-20	186.029	77.9605
Crea	full	49	phecode_287	Purpura and other hemorrhagic conditions	366257	3459	IVW (fixed)	0.0598841	0.103353	0.562309	0.298837	52.651	8.83366
Crea	full	49	phecode_287	Purpura and other hemorrhagic conditions	366257	3459	IVW (random)	0.0598841	0.108244	0.580104	0.298837	52.651	8.83366
Crea	full	49	phecode_287	Purpura and other hemorrhagic conditions	366257	3459	Weighted median	0.079908	0.149911	0.594008
Crea	full	49	phecode_287	Purpura and other hemorrhagic conditions	366257	3459	MR Egger beta	0.369793	0.346962	0.286514	0.296073	51.6789	7.11882
Crea	full	49	phecode_287	Purpura and other hemorrhagic conditions	366257	3459	MR Egger intercept	-0.012581	0.0133805	0.347089	0.296073	51.6789	7.11882
Crea	strict	42	phecode_287	Purpura and other hemorrhagic conditions	366257	3459	IVW (fixed)	0.00756549	0.1127	0.946479	0.67869	36.3153	0
Crea	strict	42	phecode_287	Purpura and other hemorrhagic conditions	366257	3459	IVW (random)	0.00756549	0.1127	0.946479	0.67869	36.3153	0
Crea	strict	42	phecode_287	Purpura and other hemorrhagic conditions	366257	3459	Weighted median	0.0838467	0.166836	0.615267
Crea	strict	42	phecode_287	Purpura and other hemorrhagic conditions	366257	3459	MR Egger beta	0.361076	0.343964	0.293834	0.688869	35.132	0
Crea	strict	42	phecode_287	Purpura and other hemorrhagic conditions	366257	3459	MR Egger intercept	-0.014369	0.0132092	0.276683	0.688869	35.132	0
Crea	full	49	phecode_590	Pyelonephritis	333031	2262	IVW (fixed)	-0.344944	0.127759	0.00693484	0.0277089	68.4714	29.8978
Crea	full	49	phecode_590	Pyelonephritis	333031	2262	IVW (random)	-0.344944	0.15259	0.0237843	0.0277089	68.4714	29.8978
Crea	full	49	phecode_590	Pyelonephritis	333031	2262	Weighted median	-0.467363	0.194057	0.0160236
Crea	full	49	phecode_590	Pyelonephritis	333031	2262	MR Egger beta	-0.359	0.495488	0.468735	0.0220892	68.4701	29.8964
Crea	full	49	phecode_590	Pyelonephritis	333031	2262	MR Egger intercept	0.000569771	0.0190871	0.976186	0.0220892	68.4701	29.8964
Crea	strict	42	phecode_590	Pyelonephritis	333031	2262	IVW (fixed)	-0.286177	0.13929	0.039923	0.0115205	64.2956	36.2321
Crea	strict	42	phecode_590	Pyelonephritis	333031	2262	IVW (random)	-0.286177	0.174429	0.100869	0.0115205	64.2956	36.2321
Crea	strict	42	phecode_590	Pyelonephritis	333031	2262	Weighted median	-0.470051	0.216538	0.0299495
Crea	strict	42	phecode_590	Pyelonephritis	333031	2262	MR Egger beta	-0.253154	0.541214	0.639962	0.00876327	64.2889	36.2254
Crea	strict	42	phecode_590	Pyelonephritis	333031	2262	MR Egger intercept	-0.00133994	0.0207581	0.948532	0.00876327	64.2889	36.2254
Crea	full	49	phecode_196	Radiotherapy	340290	2532	IVW (fixed)	-0.0250752	0.120511	0.835172	0.189965	56.389	14.877
Crea	full	49	phecode_196	Radiotherapy	340290	2532	IVW (random)	-0.0250752	0.130619	0.847764	0.189965	56.389	14.877
Crea	full	49	phecode_196	Radiotherapy	340290	2532	Weighted median	0.134902	0.184843	0.465502
Crea	full	49	phecode_196	Radiotherapy	340290	2532	MR Egger beta	0.168343	0.419773	0.688395	0.170406	56.1079	14.4505
Crea	full	49	phecode_196	Radiotherapy	340290	2532	MR Egger intercept	-0.00786361	0.016205	0.627492	0.170406	56.1079	14.4505
Crea	strict	42	phecode_196	Radiotherapy	340290	2532	IVW (fixed)	0.0180482	0.131363	0.890721	0.319267	44.6968	8.27084
Crea	strict	42	phecode_196	Radiotherapy	340290	2532	IVW (random)	0.0180482	0.137157	0.895311	0.319267	44.6968	8.27084
Crea	strict	42	phecode_196	Radiotherapy	340290	2532	Weighted median	0.196333	0.200379	0.32718
Crea	strict	42	phecode_196	Radiotherapy	340290	2532	MR Egger beta	0.376431	0.417626	0.367397	0.313705	43.7926	6.37693
Crea	strict	42	phecode_196	Radiotherapy	340290	2532	MR Egger intercept	-0.0145966	0.0160619	0.36347	0.313705	43.7926	6.37693
Crea	full	49	RBC_10_12_L_bl	Red blood cell count	356574		IVW (fixed)	-0.0524019	0.0101059	2.15678e-07	0	1937.21	97.5222
Crea	full	49	RBC_10_12_L_bl	Red blood cell count	356574		IVW (random)	-0.0524019	0.0642009	0.414376	0	1937.21	97.5222
Crea	full	49	RBC_10_12_L_bl	Red blood cell count	356574		Weighted median	-0.0146715	0.0237596	0.536907
Crea	full	49	RBC_10_12_L_bl	Red blood cell count	356574		MR Egger beta	-0.0868873	0.206872	0.674481	0	1935.94	97.5206
Crea	full	49	RBC_10_12_L_bl	Red blood cell count	356574		MR Egger intercept	0.00140105	0.00798087	0.860647	0	1935.94	97.5206
Crea	strict	42	RBC_10_12_L_bl	Red blood cell count	356574		IVW (fixed)	-0.0362747	0.0110143	0.000989781	4.112e-285	1485.85	97.2406
Crea	strict	42	RBC_10_12_L_bl	Red blood cell count	356574		IVW (random)	-0.0362747	0.066306	0.584324	4.112e-285	1485.85	97.2406
Crea	strict	42	RBC_10_12_L_bl	Red blood cell count	356574		Weighted median	-0.004124	0.0249449	0.868689
Crea	strict	42	RBC_10_12_L_bl	Red blood cell count	356574		MR Egger beta	-0.0882849	0.203972	0.66514	2.5005e-285	1483.15	97.2356
Crea	strict	42	RBC_10_12_L_bl	Red blood cell count	356574		MR Egger intercept	0.0021161	0.00783743	0.787161	2.5005e-285	1483.15	97.2356
Crea	full	49	remntc	Remnant cholesterol (non-HDL, non-LDL -cholesterol)	265253		IVW (fixed)	0.0277008	0.0117198	0.0180988	2.3903e-197	1092.28	95.6055
Crea	full	49	remntc	Remnant cholesterol (non-HDL, non-LDL -cholesterol)	265253		IVW (random)	0.0277008	0.0559071	0.620262	2.3903e-197	1092.28	95.6055
Crea	full	49	remntc	Remnant cholesterol (non-HDL, non-LDL -cholesterol)	265253		Weighted median	0.0499777	0.0204787	0.014668
Crea	full	49	remntc	Remnant cholesterol (non-HDL, non-LDL -cholesterol)	265253		MR Egger beta	0.185144	0.178664	0.300076	6.0677e-194	1072.63	95.525
Crea	full	49	remntc	Remnant cholesterol (non-HDL, non-LDL -cholesterol)	265253		MR Egger intercept	-0.00639506	0.00689147	0.353424	6.0677e-194	1072.63	95.525
Crea	strict	42	remntc	Remnant cholesterol (non-HDL, non-LDL -cholesterol)	265253		IVW (fixed)	0.0879541	0.0127747	5.77686e-12	6.67708e-10	121.512	66.2584
Crea	strict	42	remntc	Remnant cholesterol (non-HDL, non-LDL -cholesterol)	265253		IVW (random)	0.0879541	0.0219921	6.35165e-05	6.67708e-10	121.512	66.2584
Crea	strict	42	remntc	Remnant cholesterol (non-HDL, non-LDL -cholesterol)	265253		Weighted median	0.0612579	0.0216602	0.00468201
Crea	strict	42	remntc	Remnant cholesterol (non-HDL, non-LDL -cholesterol)	265253		MR Egger beta	0.0883745	0.0677452	0.192059	3.76357e-10	121.512	66.2584
Crea	strict	42	remntc	Remnant cholesterol (non-HDL, non-LDL -cholesterol)	265253		MR Egger intercept	-1.70979e-05	0.00260249	0.994758	3.76357e-10	121.512	66.2584
Crea	full	49	phecode_585	Renal failure	361458	23913	IVW (fixed)	0.54485	0.0410797	3.78099e-40	2.3806e-08	121.859	60.6102
Crea	full	49	phecode_585	Renal failure	361458	23913	IVW (random)	0.54485	0.0654538	8.49016e-17	2.3806e-08	121.859	60.6102
Crea	full	49	phecode_585	Renal failure	361458	23913	Weighted median	0.557059	0.0668097	7.55542e-17
Crea	full	49	phecode_585	Renal failure	361458	23913	MR Egger beta	0.732435	0.20771	0.00042152	3.02297e-08	119.555	59.8511
Crea	full	49	phecode_585	Renal failure	361458	23913	MR Egger intercept	-0.00764271	0.00803066	0.341253	3.02297e-08	119.555	59.8511
Crea	strict	42	phecode_585	Renal failure	361458	23913	IVW (fixed)	0.543354	0.0447765	6.90717e-34	9.98115e-07	99.18	58.661
Crea	strict	42	phecode_585	Renal failure	361458	23913	IVW (random)	0.543354	0.0696418	6.0875e-15	9.98115e-07	99.18	58.661
Crea	strict	42	phecode_585	Renal failure	361458	23913	Weighted median	0.527514	0.0736964	8.19041e-13
Crea	strict	42	phecode_585	Renal failure	361458	23913	MR Egger beta	0.696746	0.211427	0.000982656	9.74577e-07	97.7356	58.0501
Crea	strict	42	phecode_585	Renal failure	361458	23913	MR Egger intercept	-0.00626119	0.0081435	0.441977	9.74577e-07	97.7356	58.0501
Crea	full	49	phecode_513	Respiratory abnormalities	367542	882	IVW (fixed)	-0.0465455	0.203507	0.819089	0.080559	62.2916	22.9431
Crea	full	49	phecode_513	Respiratory abnormalities	367542	882	IVW (random)	-0.0465455	0.231833	0.840877	0.080559	62.2916	22.9431
Crea	full	49	phecode_513	Respiratory abnormalities	367542	882	Weighted median	0.10035	0.317603	0.752032
Crea	full	49	phecode_513	Respiratory abnormalities	367542	882	MR Egger beta	-0.154945	0.745201	0.835289	0.0671709	62.2605	22.9046
Crea	full	49	phecode_513	Respiratory abnormalities	367542	882	MR Egger intercept	0.00441199	0.0287935	0.878218	0.0671709	62.2605	22.9046
Crea	strict	42	phecode_513	Respiratory abnormalities	367542	882	IVW (fixed)	0.158688	0.221373	0.473475	0.197535	48.4523	15.3807
Crea	strict	42	phecode_513	Respiratory abnormalities	367542	882	IVW (random)	0.158688	0.240652	0.509633	0.197535	48.4523	15.3807
Crea	strict	42	phecode_513	Respiratory abnormalities	367542	882	Weighted median	0.310841	0.337012	0.35635
Crea	strict	42	phecode_513	Respiratory abnormalities	367542	882	MR Egger beta	0.0312246	0.739122	0.966303	0.169784	48.4119	15.3101
Crea	strict	42	phecode_513	Respiratory abnormalities	367542	882	MR Egger intercept	0.00520056	0.0284724	0.855071	0.169784	48.4119	15.3101
Crea	full	49	phecode_509	Respiratory failure, insufficiency, arrest	350344	6428	IVW (fixed)	0.066557	0.0761873	0.382337	0.276954	53.3231	9.98274
Crea	full	49	phecode_509	Respiratory failure, insufficiency, arrest	350344	6428	IVW (random)	0.066557	0.0803007	0.407191	0.276954	53.3231	9.98274
Crea	full	49	phecode_509	Respiratory failure, insufficiency, arrest	350344	6428	Weighted median	0.0578725	0.119763	0.628937
Crea	full	49	phecode_509	Respiratory failure, insufficiency, arrest	350344	6428	MR Egger beta	0.228709	0.256246	0.372106	0.259258	52.8234	9.1312
Crea	full	49	phecode_509	Respiratory failure, insufficiency, arrest	350344	6428	MR Egger intercept	-0.00660052	0.00989899	0.504908	0.259258	52.8234	9.1312
Crea	strict	42	phecode_509	Respiratory failure, insufficiency, arrest	350344	6428	IVW (fixed)	0.0369354	0.0830605	0.65655	0.554965	39.1083	0
Crea	strict	42	phecode_509	Respiratory failure, insufficiency, arrest	350344	6428	IVW (random)	0.0369354	0.0830605	0.65655	0.554965	39.1083	0
Crea	strict	42	phecode_509	Respiratory failure, insufficiency, arrest	350344	6428	Weighted median	0.0580575	0.1283	0.6509
Crea	strict	42	phecode_509	Respiratory failure, insufficiency, arrest	350344	6428	MR Egger beta	0.261915	0.251089	0.296895	0.551186	38.2068	0
Crea	strict	42	phecode_509	Respiratory failure, insufficiency, arrest	350344	6428	MR Egger intercept	-0.00917405	0.0096623	0.342382	0.551186	38.2068	0
Crea	full	49	phecode_361	Retinal detachments and defects	351251	1491	IVW (fixed)	0.077735	0.157341	0.621269	0.215568	55.404	13.3636
Crea	full	49	phecode_361	Retinal detachments and defects	351251	1491	IVW (random)	0.077735	0.169041	0.645618	0.215568	55.404	13.3636
Crea	full	49	phecode_361	Retinal detachments and defects	351251	1491	Weighted median	0.206745	0.231826	0.372493
Crea	full	49	phecode_361	Retinal detachments and defects	351251	1491	MR Egger beta	-0.117742	0.547266	0.829653	0.191483	55.2379	13.1032
Crea	full	49	phecode_361	Retinal detachments and defects	351251	1491	MR Egger intercept	0.00792729	0.021088	0.70698	0.191483	55.2379	13.1032
Crea	strict	42	phecode_361	Retinal detachments and defects	351251	1491	IVW (fixed)	0.0640963	0.171534	0.708653	0.120212	51.8015	20.8517
Crea	strict	42	phecode_361	Retinal detachments and defects	351251	1491	IVW (random)	0.0640963	0.19281	0.739563	0.120212	51.8015	20.8517
Crea	strict	42	phecode_361	Retinal detachments and defects	351251	1491	Weighted median	0.18306	0.257084	0.476426
Crea	strict	42	phecode_361	Retinal detachments and defects	351251	1491	MR Egger beta	-0.264097	0.594873	0.657075	0.107505	51.3639	20.1774
Crea	strict	42	phecode_361	Retinal detachments and defects	351251	1491	MR Egger intercept	0.0133218	0.0228213	0.559392	0.107505	51.3639	20.1774
Crea	full	49	phecode_394	Rheumatic disease of the heart valves	357828	6115	IVW (fixed)	-0.0291877	0.0784303	0.709783	0.115015	59.9784	19.9712
Crea	full	49	phecode_394	Rheumatic disease of the heart valves	357828	6115	IVW (random)	-0.0291877	0.0876719	0.739195	0.115015	59.9784	19.9712
Crea	full	49	phecode_394	Rheumatic disease of the heart valves	357828	6115	Weighted median	0.0379954	0.124166	0.759601
Crea	full	49	phecode_394	Rheumatic disease of the heart valves	357828	6115	MR Egger beta	0.0580248	0.283358	0.837747	0.0989182	59.8447	19.7924
Crea	full	49	phecode_394	Rheumatic disease of the heart valves	357828	6115	MR Egger intercept	-0.0035394	0.0109244	0.745945	0.0989182	59.8447	19.7924
Crea	strict	42	phecode_394	Rheumatic disease of the heart valves	357828	6115	IVW (fixed)	0.00228147	0.0854921	0.97871	0.0987411	53.0259	22.6793
Crea	strict	42	phecode_394	Rheumatic disease of the heart valves	357828	6115	IVW (random)	0.00228147	0.097225	0.981279	0.0987411	53.0259	22.6793
Crea	strict	42	phecode_394	Rheumatic disease of the heart valves	357828	6115	Weighted median	0.0823586	0.135227	0.542497
Crea	strict	42	phecode_394	Rheumatic disease of the heart valves	357828	6115	MR Egger beta	0.0910543	0.300167	0.761627	0.0832422	52.8963	22.4899
Crea	strict	42	phecode_394	Rheumatic disease of the heart valves	357828	6115	MR Egger intercept	-0.00360767	0.0115258	0.754273	0.0832422	52.8963	22.4899
Crea	full	49	phecode_714	Rheumatoid arthritis and other inflammatory polyarthropathies	361126	5255	IVW (fixed)	-0.0889673	0.084204	0.290708	0.0583282	64.2645	25.3086
Crea	full	49	phecode_714	Rheumatoid arthritis and other inflammatory polyarthropathies	361126	5255	IVW (random)	-0.0889673	0.097431	0.361174	0.0583282	64.2645	25.3086
Crea	full	49	phecode_714	Rheumatoid arthritis and other inflammatory polyarthropathies	361126	5255	Weighted median	-0.0842601	0.128585	0.512281
Crea	full	49	phecode_714	Rheumatoid arthritis and other inflammatory polyarthropathies	361126	5255	MR Egger beta	-0.0241629	0.314326	0.938725	0.0482999	64.2001	25.2338
Crea	full	49	phecode_714	Rheumatoid arthritis and other inflammatory polyarthropathies	361126	5255	MR Egger intercept	-0.00263062	0.012118	0.828143	0.0482999	64.2001	25.2338
Crea	strict	42	phecode_714	Rheumatoid arthritis and other inflammatory polyarthropathies	361126	5255	IVW (fixed)	-0.116776	0.0917806	0.203253	0.0519799	56.7299	27.7277
Crea	strict	42	phecode_714	Rheumatoid arthritis and other inflammatory polyarthropathies	361126	5255	IVW (random)	-0.116776	0.107961	0.279406	0.0519799	56.7299	27.7277
Crea	strict	42	phecode_714	Rheumatoid arthritis and other inflammatory polyarthropathies	361126	5255	Weighted median	-0.0685073	0.142119	0.629776
Crea	strict	42	phecode_714	Rheumatoid arthritis and other inflammatory polyarthropathies	361126	5255	MR Egger beta	0.0130876	0.33219	0.968573	0.0436283	56.488	27.4183
Crea	strict	42	phecode_714	Rheumatoid arthritis and other inflammatory polyarthropathies	361126	5255	MR Egger intercept	-0.00527944	0.0127561	0.678965	0.0436283	56.488	27.4183
Crea	full	49	rheuf	Rheumatoid factor	30304		IVW (fixed)	0.101096	0.034601	0.00348036	0.758814	40.8325	0
Crea	full	49	rheuf	Rheumatoid factor	30304		IVW (random)	0.101096	0.034601	0.00348036	0.758814	40.8325	0
Crea	full	49	rheuf	Rheumatoid factor	30304		Weighted median	0.0890656	0.0513746	0.08298
Crea	full	49	rheuf	Rheumatoid factor	30304		MR Egger beta	0.07716	0.110339	0.484366	0.726613	40.7803	0
Crea	full	49	rheuf	Rheumatoid factor	30304		MR Egger intercept	0.000972777	0.00425799	0.81929	0.726613	40.7803	0
Crea	strict	42	rheuf	Rheumatoid factor	30304		IVW (fixed)	0.0976472	0.0377648	0.00971908	0.935402	28.2139	0
Crea	strict	42	rheuf	Rheumatoid factor	30304		IVW (random)	0.0976472	0.0377648	0.00971908	0.935402	28.2139	0
Crea	strict	42	rheuf	Rheumatoid factor	30304		Weighted median	0.105421	0.0558421	0.0590485
Crea	strict	42	rheuf	Rheumatoid factor	30304		MR Egger beta	0.0926676	0.114665	0.418999	0.919088	28.2117	0
Crea	strict	42	rheuf	Rheumatoid factor	30304		MR Egger intercept	0.000202689	0.0044069	0.963315	0.919088	28.2117	0
Crea	full	49	phecode_697	Sarcoidosis	354314	759	IVW (fixed)	0.445591	0.218375	0.0413024	0.191712	56.3189	14.7711
Crea	full	49	phecode_697	Sarcoidosis	354314	759	IVW (random)	0.445591	0.236543	0.0595972	0.191712	56.3189	14.7711
Crea	full	49	phecode_697	Sarcoidosis	354314	759	Weighted median	0.535603	0.336122	0.111053
Crea	full	49	phecode_697	Sarcoidosis	354314	759	MR Egger beta	1.15263	0.753381	0.126029	0.193155	55.1719	12.9992
Crea	full	49	phecode_697	Sarcoidosis	354314	759	MR Egger intercept	-0.0287925	0.0291273	0.322905	0.193155	55.1719	12.9992
Crea	strict	42	phecode_697	Sarcoidosis	354314	759	IVW (fixed)	0.362319	0.238424	0.128601	0.896738	30.0419	0
Crea	strict	42	phecode_697	Sarcoidosis	354314	759	IVW (random)	0.362319	0.238424	0.128601	0.896738	30.0419	0
Crea	strict	42	phecode_697	Sarcoidosis	354314	759	Weighted median	0.545858	0.358864	0.128241
Crea	strict	42	phecode_697	Sarcoidosis	354314	759	MR Egger beta	0.781788	0.722616	0.279303	0.88438	29.6638	0
Crea	strict	42	phecode_697	Sarcoidosis	354314	759	MR Egger intercept	-0.0171073	0.0278203	0.538606	0.88438	29.6638	0
Crea	full	49	phecode_295	Schizophrenia and other psychotic disorders	336949	1033	IVW (fixed)	0.119696	0.188633	0.525725	0.438567	48.8534	1.74695
Crea	full	49	phecode_295	Schizophrenia and other psychotic disorders	336949	1033	IVW (random)	0.119696	0.190303	0.529363	0.438567	48.8534	1.74695
Crea	full	49	phecode_295	Schizophrenia and other psychotic disorders	336949	1033	Weighted median	0.0410721	0.281545	0.884015
Crea	full	49	phecode_295	Schizophrenia and other psychotic disorders	336949	1033	MR Egger beta	0.318548	0.616894	0.605593	0.4031	48.7341	1.50642
Crea	full	49	phecode_295	Schizophrenia and other psychotic disorders	336949	1033	MR Egger intercept	-0.00806343	0.0237715	0.734455	0.4031	48.7341	1.50642
Crea	strict	42	phecode_295	Schizophrenia and other psychotic disorders	336949	1033	IVW (fixed)	0.064206	0.205556	0.754773	0.449619	41.4817	1.16128
Crea	strict	42	phecode_295	Schizophrenia and other psychotic disorders	336949	1033	IVW (random)	0.064206	0.20676	0.756155	0.449619	41.4817	1.16128
Crea	strict	42	phecode_295	Schizophrenia and other psychotic disorders	336949	1033	Weighted median	-0.0243047	0.311289	0.937766
Crea	strict	42	phecode_295	Schizophrenia and other psychotic disorders	336949	1033	MR Egger beta	0.408525	0.638959	0.522588	0.420144	41.1474	0.358249
Crea	strict	42	phecode_295	Schizophrenia and other psychotic disorders	336949	1033	MR Egger intercept	-0.013971	0.0245073	0.568627	0.420144	41.1474	0.358249
Crea	full	49	phecode_764	Sciatica	366032	2656	IVW (fixed)	0.0118981	0.117762	0.919523	0.732153	41.5687	0
Crea	full	49	phecode_764	Sciatica	366032	2656	IVW (random)	0.0118981	0.117762	0.919523	0.732153	41.5687	0
Crea	full	49	phecode_764	Sciatica	366032	2656	Weighted median	0.0124657	0.171846	0.942172
Crea	full	49	phecode_764	Sciatica	366032	2656	MR Egger beta	0.0133787	0.376974	0.971689	0.69632	41.5687	0
Crea	full	49	phecode_764	Sciatica	366032	2656	MR Egger intercept	-6.00905e-05	0.0145339	0.996701	0.69632	41.5687	0
Crea	strict	42	phecode_764	Sciatica	366032	2656	IVW (fixed)	-0.0345001	0.128476	0.788289	0.775861	33.9113	0
Crea	strict	42	phecode_764	Sciatica	366032	2656	IVW (random)	-0.0345001	0.128476	0.788289	0.775861	33.9113	0
Crea	strict	42	phecode_764	Sciatica	366032	2656	Weighted median	-0.0655716	0.193855	0.735174
Crea	strict	42	phecode_764	Sciatica	366032	2656	MR Egger beta	-0.059374	0.391998	0.879609	0.740103	33.9068	0
Crea	strict	42	phecode_764	Sciatica	366032	2656	MR Egger intercept	0.00101086	0.0150507	0.946451	0.740103	33.9068	0
Crea	full	49	phecode_198	Secondary malignant neoplasm	353978	16220	IVW (fixed)	-0.00509269	0.0488052	0.916894	0.00320627	78.99	39.2328
Crea	full	49	phecode_198	Secondary malignant neoplasm	353978	16220	IVW (random)	-0.00509269	0.0626083	0.93517	0.00320627	78.99	39.2328
Crea	full	49	phecode_198	Secondary malignant neoplasm	353978	16220	Weighted median	-0.0314765	0.0788828	0.689872
Crea	full	49	phecode_198	Secondary malignant neoplasm	353978	16220	MR Egger beta	-0.0580888	0.20167	0.773317	0.00246994	78.8615	39.1338
Crea	full	49	phecode_198	Secondary malignant neoplasm	353978	16220	MR Egger intercept	0.00215382	0.00778298	0.781983	0.00246994	78.8615	39.1338
Crea	strict	42	phecode_198	Secondary malignant neoplasm	353978	16220	IVW (fixed)	0.0139111	0.0531908	0.793682	0.0206386	61.5113	33.3456
Crea	strict	42	phecode_198	Secondary malignant neoplasm	353978	16220	IVW (random)	0.0139111	0.0651511	0.830921	0.0206386	61.5113	33.3456
Crea	strict	42	phecode_198	Secondary malignant neoplasm	353978	16220	Weighted median	0.000995601	0.0846353	0.990614
Crea	strict	42	phecode_198	Secondary malignant neoplasm	353978	16220	MR Egger beta	-0.00558433	0.200577	0.977789	0.0160384	61.495	33.3279
Crea	strict	42	phecode_198	Secondary malignant neoplasm	353978	16220	MR Egger intercept	0.000793551	0.00771043	0.918027	0.0160384	61.495	33.3279
Crea	full	49	phecode_994	Sepsis and SIRS	367542	9042	IVW (fixed)	0.0247928	0.0644519	0.700481	0.0180509	70.7271	32.1335
Crea	full	49	phecode_994	Sepsis and SIRS	367542	9042	IVW (random)	0.0247928	0.0782362	0.751322	0.0180509	70.7271	32.1335
Crea	full	49	phecode_994	Sepsis and SIRS	367542	9042	Weighted median	0.029264	0.0961539	0.760865
Crea	full	49	phecode_994	Sepsis and SIRS	367542	9042	MR Egger beta	0.48149	0.241214	0.0459219	0.0404378	65.207	26.3883
Crea	full	49	phecode_994	Sepsis and SIRS	367542	9042	MR Egger intercept	-0.0185886	0.00931902	0.0460766	0.0404378	65.207	26.3883
Crea	strict	42	phecode_994	Sepsis and SIRS	367542	9042	IVW (fixed)	0.0123542	0.0702497	0.860403	0.0291256	59.7889	31.4254
Crea	strict	42	phecode_994	Sepsis and SIRS	367542	9042	IVW (random)	0.0123542	0.0848326	0.884214	0.0291256	59.7889	31.4254
Crea	strict	42	phecode_994	Sepsis and SIRS	367542	9042	Weighted median	0.0218083	0.107301	0.838944
Crea	strict	42	phecode_994	Sepsis and SIRS	367542	9042	MR Egger beta	0.503431	0.246707	0.0412905	0.0710985	53.8066	23.8012
Crea	strict	42	phecode_994	Sepsis and SIRS	367542	9042	MR Egger intercept	-0.0200251	0.00949577	0.0349575	0.0710985	53.8066	23.8012
Crea	full	49	phecode_470	Septal Deviations/Turbinate Hypertrophy	350503	4843	IVW (fixed)	0.21244	0.0874173	0.0150911	0.369083	50.6585	5.24796
Crea	full	49	phecode_470	Septal Deviations/Turbinate Hypertrophy	350503	4843	IVW (random)	0.21244	0.0898056	0.0180029	0.369083	50.6585	5.24796
Crea	full	49	phecode_470	Septal Deviations/Turbinate Hypertrophy	350503	4843	Weighted median	0.148015	0.130413	0.256385
Crea	full	49	phecode_470	Septal Deviations/Turbinate Hypertrophy	350503	4843	MR Egger beta	0.0497076	0.28696	0.862477	0.345002	50.2766	4.52818
Crea	full	49	phecode_470	Septal Deviations/Turbinate Hypertrophy	350503	4843	MR Egger intercept	0.00662741	0.0110914	0.550156	0.345002	50.2766	4.52818
Crea	strict	42	phecode_470	Septal Deviations/Turbinate Hypertrophy	350503	4843	IVW (fixed)	0.221882	0.0952974	0.0198956	0.282644	45.7151	10.3141
Crea	strict	42	phecode_470	Septal Deviations/Turbinate Hypertrophy	350503	4843	IVW (random)	0.221882	0.100628	0.0274561	0.282644	45.7151	10.3141
Crea	strict	42	phecode_470	Septal Deviations/Turbinate Hypertrophy	350503	4843	Weighted median	0.154576	0.139735	0.268637
Crea	strict	42	phecode_470	Septal Deviations/Turbinate Hypertrophy	350503	4843	MR Egger beta	-0.00345986	0.305821	0.990973	0.269557	45.0289	8.9474
Crea	strict	42	phecode_470	Septal Deviations/Turbinate Hypertrophy	350503	4843	MR Egger intercept	0.00919333	0.011775	0.43495	0.269557	45.0289	8.9474
Crea	full	49	phecode_038	Septicemia	356612	9514	IVW (fixed)	0.016225	0.0629305	0.796543	0.0329896	67.5217	28.9117
Crea	full	49	phecode_038	Septicemia	356612	9514	IVW (random)	0.016225	0.0746383	0.827911	0.0329896	67.5217	28.9117
Crea	full	49	phecode_038	Septicemia	356612	9514	Weighted median	0.00514247	0.0954484	0.957033
Crea	full	49	phecode_038	Septicemia	356612	9514	MR Egger beta	0.530857	0.226376	0.019026	0.0939278	60.1779	20.2365
Crea	full	49	phecode_038	Septicemia	356612	9514	MR Egger intercept	-0.0209432	0.00874483	0.016624	0.0939278	60.1779	20.2365
Crea	strict	42	phecode_038	Septicemia	356612	9514	IVW (fixed)	0.00184969	0.0685912	0.978486	0.0591133	56.0178	26.809
Crea	strict	42	phecode_038	Septicemia	356612	9514	IVW (random)	0.00184969	0.0801751	0.981594	0.0591133	56.0178	26.809
Crea	strict	42	phecode_038	Septicemia	356612	9514	Weighted median	0.0019807	0.104807	0.984922
Crea	strict	42	phecode_038	Septicemia	356612	9514	MR Egger beta	0.533051	0.229267	0.0200709	0.163085	48.6851	15.7853
Crea	strict	42	phecode_038	Septicemia	356612	9514	MR Egger intercept	-0.021657	0.00882335	0.0141079	0.163085	48.6851	15.7853
Crea	full	49	serumc	Serum total cholesterol	291071		IVW (fixed)	0.0157538	0.011188	0.159104	5.3675e-149	858.563	94.4093
Crea	full	49	serumc	Serum total cholesterol	291071		IVW (random)	0.0157538	0.0473173	0.73918	5.3675e-149	858.563	94.4093
Crea	full	49	serumc	Serum total cholesterol	291071		Weighted median	0.0252082	0.0204309	0.217267
Crea	full	49	serumc	Serum total cholesterol	291071		MR Egger beta	0.177811	0.150522	0.237484	6.255e-145	835.707	94.2564
Crea	full	49	serumc	Serum total cholesterol	291071		MR Egger intercept	-0.00658268	0.00580604	0.256893	6.255e-145	835.707	94.2564
Crea	strict	42	serumc	Serum total cholesterol	291071		IVW (fixed)	0.0679868	0.0121944	2.47192e-08	1.43871e-19	181.374	77.3947
Crea	strict	42	serumc	Serum total cholesterol	291071		IVW (random)	0.0679868	0.0256482	0.0080314	1.43871e-19	181.374	77.3947
Crea	strict	42	serumc	Serum total cholesterol	291071		Weighted median	0.0440532	0.0213225	0.0388242
Crea	strict	42	serumc	Serum total cholesterol	291071		MR Egger beta	0.147602	0.077863	0.0580041	5.13159e-19	176.21	76.7323
Crea	strict	42	serumc	Serum total cholesterol	291071		MR Egger intercept	-0.00323853	0.00299124	0.278954	5.13159e-19	176.21	76.7323
Crea	full	49	serumtg	Serum total triglycerides	289469		IVW (fixed)	0.0234037	0.0112188	0.0369692	0	1757.58	97.269
Crea	full	49	serumtg	Serum total triglycerides	289469		IVW (random)	0.0234037	0.0678868	0.730286	0	1757.58	97.269
Crea	full	49	serumtg	Serum total triglycerides	289469		Weighted median	0.0677372	0.0201879	0.00079268
Crea	full	49	serumtg	Serum total triglycerides	289469		MR Egger beta	0.191728	0.21736	0.377736	0	1733.06	97.2303
Crea	full	49	serumtg	Serum total triglycerides	289469		MR Egger intercept	-0.00683708	0.008384	0.414791	0	1733.06	97.2303
Crea	strict	42	serumtg	Serum total triglycerides	289469		IVW (fixed)	0.0894341	0.0122282	2.59822e-13	8.79406e-14	146.539	72.0211
Crea	strict	42	serumtg	Serum total triglycerides	289469		IVW (random)	0.0894341	0.0231179	0.000109459	8.79406e-14	146.539	72.0211
Crea	strict	42	serumtg	Serum total triglycerides	289469		Weighted median	0.0681032	0.0213654	0.00143486
Crea	strict	42	serumtg	Serum total triglycerides	289469		MR Egger beta	0.0365024	0.0706494	0.605387	1.05192e-13	144.269	71.5809
Crea	strict	42	serumtg	Serum total triglycerides	289469		MR Egger intercept	0.00215309	0.0027141	0.427604	1.05192e-13	144.269	71.5809
Crea	full	49	shbg	Sex Hormone-Binding Globulin	316820		IVW (fixed)	0.073745	0.0107219	6.07192e-12	2.5354e-237	1283.79	96.2611
Crea	full	49	shbg	Sex Hormone-Binding Globulin	316820		IVW (random)	0.073745	0.0554497	0.183537	2.5354e-237	1283.79	96.2611
Crea	full	49	shbg	Sex Hormone-Binding Globulin	316820		Weighted median	0.0230594	0.0202146	0.253983
Crea	full	49	shbg	Sex Hormone-Binding Globulin	316820		MR Egger beta	-0.131862	0.175969	0.453649	1.1841e-229	1243.73	96.1406
Crea	full	49	shbg	Sex Hormone-Binding Globulin	316820		MR Egger intercept	0.0083521	0.00678796	0.218537	1.1841e-229	1243.73	96.1406
Crea	strict	42	shbg	Sex Hormone-Binding Globulin	316820		IVW (fixed)	0.00804031	0.0116868	0.491464	4.92964e-38	283.668	85.5465
Crea	strict	42	shbg	Sex Hormone-Binding Globulin	316820		IVW (random)	0.00804031	0.0307404	0.793664	4.92964e-38	283.668	85.5465
Crea	strict	42	shbg	Sex Hormone-Binding Globulin	316820		Weighted median	0.0217619	0.0202147	0.281688
Crea	strict	42	shbg	Sex Hormone-Binding Globulin	316820		MR Egger beta	-0.0396121	0.0943372	0.674559	4.38574e-38	281.653	85.4431
Crea	strict	42	shbg	Sex Hormone-Binding Globulin	316820		MR Egger intercept	0.00193851	0.00362438	0.592751	4.38574e-38	281.653	85.4431
Crea	full	49	phecode_797	Shock	367542	358	IVW (fixed)	0.142923	0.318853	0.65398	0.642642	43.871	0
Crea	full	49	phecode_797	Shock	367542	358	IVW (random)	0.142923	0.318853	0.65398	0.642642	43.871	0
Crea	full	49	phecode_797	Shock	367542	358	Weighted median	-0.0596203	0.474036	0.899913
Crea	full	49	phecode_797	Shock	367542	358	MR Egger beta	0.47065	1.00773	0.64047	0.607824	43.7535	0
Crea	full	49	phecode_797	Shock	367542	358	MR Egger intercept	-0.0133781	0.0390228	0.731728	0.607824	43.7535	0
Crea	strict	42	phecode_797	Shock	367542	358	IVW (fixed)	0.371103	0.347832	0.286015	0.801661	33.2038	0
Crea	strict	42	phecode_797	Shock	367542	358	IVW (random)	0.371103	0.347832	0.286015	0.801661	33.2038	0
Crea	strict	42	phecode_797	Shock	367542	358	Weighted median	0.0775838	0.509649	0.879006
Crea	strict	42	phecode_797	Shock	367542	358	MR Egger beta	0.521304	1.04681	0.618489	0.768805	33.1806	0
Crea	strict	42	phecode_797	Shock	367542	358	MR Egger intercept	-0.00614724	0.0404083	0.879086	0.768805	33.1806	0
Crea	full	49	phecode_172	Skin cancer	367378	12566	IVW (fixed)	-0.0411595	0.0552074	0.455944	0.000316829	88.7313	45.9041
Crea	full	49	phecode_172	Skin cancer	367378	12566	IVW (random)	-0.0411595	0.0750612	0.583455	0.000316829	88.7313	45.9041
Crea	full	49	phecode_172	Skin cancer	367378	12566	Weighted median	-0.016996	0.0821858	0.836166
Crea	full	49	phecode_172	Skin cancer	367378	12566	MR Egger beta	0.14897	0.240748	0.536063	0.000311798	87.445	45.1084
Crea	full	49	phecode_172	Skin cancer	367378	12566	MR Egger intercept	-0.00771936	0.00928407	0.405712	0.000311798	87.445	45.1084
Crea	strict	42	phecode_172	Skin cancer	367378	12566	IVW (fixed)	-0.0712451	0.0602096	0.236696	0.00359436	69.4777	40.9882
Crea	strict	42	phecode_172	Skin cancer	367378	12566	IVW (random)	-0.0712451	0.0783784	0.363356	0.00359436	69.4777	40.9882
Crea	strict	42	phecode_172	Skin cancer	367378	12566	Weighted median	-0.0240085	0.0892192	0.787856
Crea	strict	42	phecode_172	Skin cancer	367378	12566	MR Egger beta	0.0747918	0.240598	0.755909	0.00312553	68.7679	40.3791
Crea	strict	42	phecode_172	Skin cancer	367378	12566	MR Egger intercept	-0.00593802	0.00924135	0.520517	0.00312553	68.7679	40.3791
Crea	full	49	phecode_819	Skull and face fracture and other intercranial injury	367440	1340	IVW (fixed)	-0.0332024	0.16539	0.840892	0.845778	38.1153	0
Crea	full	49	phecode_819	Skull and face fracture and other intercranial injury	367440	1340	IVW (random)	-0.0332024	0.16539	0.840892	0.845778	38.1153	0
Crea	full	49	phecode_819	Skull and face fracture and other intercranial injury	367440	1340	Weighted median	0.0784713	0.243969	0.747722
Crea	full	49	phecode_819	Skull and face fracture and other intercranial injury	367440	1340	MR Egger beta	1.21814	0.525439	0.0204311	0.95587	31.8199	0
Crea	full	49	phecode_819	Skull and face fracture and other intercranial injury	367440	1340	MR Egger intercept	-0.0509748	0.0203163	0.0121052	0.95587	31.8199	0
Crea	strict	42	phecode_819	Skull and face fracture and other intercranial injury	367440	1340	IVW (fixed)	-0.0805784	0.180231	0.654815	0.751184	34.5545	0
Crea	strict	42	phecode_819	Skull and face fracture and other intercranial injury	367440	1340	IVW (random)	-0.0805784	0.180231	0.654815	0.751184	34.5545	0
Crea	strict	42	phecode_819	Skull and face fracture and other intercranial injury	367440	1340	Weighted median	0.0807287	0.271464	0.766175
Crea	strict	42	phecode_819	Skull and face fracture and other intercranial injury	367440	1340	MR Egger beta	1.11097	0.545831	0.0418125	0.896178	29.2058	0
Crea	strict	42	phecode_819	Skull and face fracture and other intercranial injury	367440	1340	MR Egger intercept	-0.0486278	0.0210262	0.0207379	0.896178	29.2058	0
Crea	full	49	phecode_327	Sleep disorders	367542	8054	IVW (fixed)	0.0546101	0.068205	0.42332	0.574564	45.5313	0
Crea	full	49	phecode_327	Sleep disorders	367542	8054	IVW (random)	0.0546101	0.068205	0.42332	0.574564	45.5313	0
Crea	full	49	phecode_327	Sleep disorders	367542	8054	Weighted median	0.078395	0.10077	0.436593
Crea	full	49	phecode_327	Sleep disorders	367542	8054	MR Egger beta	-0.0841366	0.216953	0.698156	0.552506	45.0775	0
Crea	full	49	phecode_327	Sleep disorders	367542	8054	MR Egger intercept	0.00564235	0.00837539	0.500513	0.552506	45.0775	0
Crea	strict	42	phecode_327	Sleep disorders	367542	8054	IVW (fixed)	0.102789	0.0743534	0.166836	0.562721	38.9359	0
Crea	strict	42	phecode_327	Sleep disorders	367542	8054	IVW (random)	0.102789	0.0743534	0.166836	0.562721	38.9359	0
Crea	strict	42	phecode_327	Sleep disorders	367542	8054	Weighted median	0.103846	0.108738	0.339574
Crea	strict	42	phecode_327	Sleep disorders	367542	8054	MR Egger beta	-0.0466617	0.225425	0.836014	0.540447	38.4427	0
Crea	strict	42	phecode_327	Sleep disorders	367542	8054	MR Egger intercept	0.00608784	0.00866874	0.482508	0.540447	38.4427	0
Crea	full	49	phecode_720	Spinal stenosis	362967	6628	IVW (fixed)	0.203385	0.0750288	0.00671294	0.570231	45.636	0
Crea	full	49	phecode_720	Spinal stenosis	362967	6628	IVW (random)	0.203385	0.0750288	0.00671294	0.570231	45.636	0
Crea	full	49	phecode_720	Spinal stenosis	362967	6628	Weighted median	0.255026	0.112411	0.0232873
Crea	full	49	phecode_720	Spinal stenosis	362967	6628	MR Egger beta	0.326944	0.239679	0.17254	0.541453	45.3414	0
Crea	full	49	phecode_720	Spinal stenosis	362967	6628	MR Egger intercept	-0.0050206	0.00924951	0.58727	0.541453	45.3414	0
Crea	strict	42	phecode_720	Spinal stenosis	362967	6628	IVW (fixed)	0.15143	0.0817906	0.0641077	0.553089	39.15	0
Crea	strict	42	phecode_720	Spinal stenosis	362967	6628	IVW (random)	0.15143	0.0817906	0.0641077	0.553089	39.15	0
Crea	strict	42	phecode_720	Spinal stenosis	362967	6628	Weighted median	0.146699	0.125675	0.243094
Crea	strict	42	phecode_720	Spinal stenosis	362967	6628	MR Egger beta	0.318588	0.24913	0.200967	0.531228	38.6454	0
Crea	strict	42	phecode_720	Spinal stenosis	362967	6628	MR Egger intercept	-0.00680162	0.00957515	0.477493	0.531228	38.6454	0
Crea	full	49	phecode_130	Spirochetal infection	367040	132	IVW (fixed)	1.51193	0.520012	0.00364339	0.181039	56.7541	15.4246
Crea	full	49	phecode_130	Spirochetal infection	367040	132	IVW (random)	1.51193	0.565447	0.00749811	0.181039	56.7541	15.4246
Crea	full	49	phecode_130	Spirochetal infection	367040	132	Weighted median	1.95553	0.803577	0.0149526
Crea	full	49	phecode_130	Spirochetal infection	367040	132	MR Egger beta	1.86642	1.77828	0.293917	0.157042	56.7007	15.3449
Crea	full	49	phecode_130	Spirochetal infection	367040	132	MR Egger intercept	-0.0145561	0.0691505	0.833278	0.157042	56.7007	15.3449
Crea	strict	42	phecode_130	Spirochetal infection	367040	132	IVW (fixed)	1.40051	0.565734	0.0133029	0.0831864	54.0551	24.1515
Crea	strict	42	phecode_130	Spirochetal infection	367040	132	IVW (random)	1.40051	0.64959	0.0310847	0.0831864	54.0551	24.1515
Crea	strict	42	phecode_130	Spirochetal infection	367040	132	Weighted median	1.35184	0.879755	0.124389
Crea	strict	42	phecode_130	Spirochetal infection	367040	132	MR Egger beta	1.51361	1.95159	0.437997	0.0681148	54.05	24.1443
Crea	strict	42	phecode_130	Spirochetal infection	367040	132	MR Egger intercept	-0.00465729	0.0756595	0.950916	0.0681148	54.05	24.1443
Crea	full	49	phecode_721	Spondylosis and allied disorders	360276	3937	IVW (fixed)	-0.0382374	0.0968049	0.692847	0.0916009	61.4755	21.9201
Crea	full	49	phecode_721	Spondylosis and allied disorders	360276	3937	IVW (random)	-0.0382374	0.109554	0.727068	0.0916009	61.4755	21.9201
Crea	full	49	phecode_721	Spondylosis and allied disorders	360276	3937	Weighted median	-0.201884	0.149498	0.176883
Crea	full	49	phecode_721	Spondylosis and allied disorders	360276	3937	MR Egger beta	0.137985	0.350368	0.693707	0.0810343	61.1103	21.4536
Crea	full	49	phecode_721	Spondylosis and allied disorders	360276	3937	MR Egger intercept	-0.0071729	0.013535	0.596145	0.0810343	61.1103	21.4536
Crea	strict	42	phecode_721	Spondylosis and allied disorders	360276	3937	IVW (fixed)	-0.0893009	0.105507	0.397329	0.0649938	55.4838	26.1045
Crea	strict	42	phecode_721	Spondylosis and allied disorders	360276	3937	IVW (random)	-0.0893009	0.122736	0.466866	0.0649938	55.4838	26.1045
Crea	strict	42	phecode_721	Spondylosis and allied disorders	360276	3937	Weighted median	-0.207851	0.167132	0.213636
Crea	strict	42	phecode_721	Spondylosis and allied disorders	360276	3937	MR Egger beta	0.156873	0.373683	0.674631	0.0594022	54.8161	25.2044
Crea	strict	42	phecode_721	Spondylosis and allied disorders	360276	3937	MR Egger intercept	-0.0100386	0.0143818	0.485174	0.0594022	54.8161	25.2044
Crea	full	49	phecode_840	Sprains and strains	367368	771	IVW (fixed)	-0.023514	0.216472	0.913501	0.132514	59.0097	18.6574
Crea	full	49	phecode_840	Sprains and strains	367368	771	IVW (random)	-0.023514	0.240018	0.921958	0.132514	59.0097	18.6574
Crea	full	49	phecode_840	Sprains and strains	367368	771	Weighted median	-0.193839	0.328909	0.555634
Crea	full	49	phecode_840	Sprains and strains	367368	771	MR Egger beta	0.498301	0.75226	0.507712	0.124082	58.3439	17.7292
Crea	full	49	phecode_840	Sprains and strains	367368	771	MR Egger intercept	-0.0213695	0.0291805	0.463972	0.124082	58.3439	17.7292
Crea	strict	42	phecode_840	Sprains and strains	367368	771	IVW (fixed)	0.0399742	0.235851	0.865412	0.0773335	54.4837	24.7481
Crea	strict	42	phecode_840	Sprains and strains	367368	771	IVW (random)	0.0399742	0.271881	0.883109	0.0773335	54.4837	24.7481
Crea	strict	42	phecode_840	Sprains and strains	367368	771	Weighted median	-0.262431	0.361637	0.468037
Crea	strict	42	phecode_840	Sprains and strains	367368	771	MR Egger beta	0.432629	0.814534	0.595323	0.0671702	54.1289	24.2549
Crea	strict	42	phecode_840	Sprains and strains	367368	771	MR Egger intercept	-0.0161285	0.0315023	0.608666	0.0671702	54.1289	24.2549
Crea	full	49	phecode_841	Sprains and strains of back and neck	366744	147	IVW (fixed)	0.255894	0.497344	0.606888	0.646894	43.7657	0
Crea	full	49	phecode_841	Sprains and strains of back and neck	366744	147	IVW (random)	0.255894	0.497344	0.606888	0.646894	43.7657	0
Crea	full	49	phecode_841	Sprains and strains of back and neck	366744	147	Weighted median	0.50127	0.735538	0.495555
Crea	full	49	phecode_841	Sprains and strains of back and neck	366744	147	MR Egger beta	-0.523991	1.60078	0.743414	0.61821	43.503	0
Crea	full	49	phecode_841	Sprains and strains of back and neck	366744	147	MR Egger intercept	0.0316897	0.0618265	0.608261	0.61821	43.503	0
Crea	strict	42	phecode_841	Sprains and strains of back and neck	366744	147	IVW (fixed)	-0.104023	0.542608	0.84797	0.691318	36.019	0
Crea	strict	42	phecode_841	Sprains and strains of back and neck	366744	147	IVW (random)	-0.104023	0.542608	0.84797	0.691318	36.019	0
Crea	strict	42	phecode_841	Sprains and strains of back and neck	366744	147	Weighted median	0.229764	0.813151	0.777514
Crea	strict	42	phecode_841	Sprains and strains of back and neck	366744	147	MR Egger beta	-1.27164	1.66447	0.444874	0.674298	35.4683	0
Crea	strict	42	phecode_841	Sprains and strains of back and neck	366744	147	MR Egger intercept	0.0474778	0.0639837	0.45807	0.674298	35.4683	0
Crea	full	49	phecode_378	Strabismus and other disorders of binocular eye movements	360804	2009	IVW (fixed)	-0.0717223	0.134923	0.595017	0.228675	54.9303	12.6166
Crea	full	49	phecode_378	Strabismus and other disorders of binocular eye movements	360804	2009	IVW (random)	-0.0717223	0.144335	0.619248	0.228675	54.9303	12.6166
Crea	full	49	phecode_378	Strabismus and other disorders of binocular eye movements	360804	2009	Weighted median	0.153975	0.205127	0.452874
Crea	full	49	phecode_378	Strabismus and other disorders of binocular eye movements	360804	2009	MR Egger beta	0.933368	0.437077	0.0327223	0.399281	48.8324	1.70463
Crea	full	49	phecode_378	Strabismus and other disorders of binocular eye movements	360804	2009	MR Egger intercept	-0.0408992	0.0168822	0.0154089	0.399281	48.8324	1.70463
Crea	strict	42	phecode_378	Strabismus and other disorders of binocular eye movements	360804	2009	IVW (fixed)	-0.0905974	0.147016	0.537734	0.143017	50.6767	19.0949
Crea	strict	42	phecode_378	Strabismus and other disorders of binocular eye movements	360804	2009	IVW (random)	-0.0905974	0.163447	0.579378	0.143017	50.6767	19.0949
Crea	strict	42	phecode_378	Strabismus and other disorders of binocular eye movements	360804	2009	Weighted median	0.0193341	0.229957	0.932995
Crea	strict	42	phecode_378	Strabismus and other disorders of binocular eye movements	360804	2009	MR Egger beta	0.834511	0.476831	0.080098	0.242907	45.8362	10.551
Crea	strict	42	phecode_378	Strabismus and other disorders of binocular eye movements	360804	2009	MR Egger intercept	-0.0377145	0.01835	0.0398516	0.242907	45.8362	10.551
Crea	full	49	phecode_316	Substance addiction and disorders	351284	562	IVW (fixed)	-0.0673727	0.255479	0.792002	0.969248	31.4126	0
Crea	full	49	phecode_316	Substance addiction and disorders	351284	562	IVW (random)	-0.0673727	0.255479	0.792002	0.969248	31.4126	0
Crea	full	49	phecode_316	Substance addiction and disorders	351284	562	Weighted median	0.149449	0.369523	0.685892
Crea	full	49	phecode_316	Substance addiction and disorders	351284	562	MR Egger beta	0.0266811	0.81494	0.973882	0.960927	31.3978	0
Crea	full	49	phecode_316	Substance addiction and disorders	351284	562	MR Egger intercept	-0.0038147	0.0313867	0.903264	0.960927	31.3978	0
Crea	strict	42	phecode_316	Substance addiction and disorders	351284	562	IVW (fixed)	-0.00705369	0.278249	0.979776	0.956665	26.8575	0
Crea	strict	42	phecode_316	Substance addiction and disorders	351284	562	IVW (random)	-0.00705369	0.278249	0.979776	0.956665	26.8575	0
Crea	strict	42	phecode_316	Substance addiction and disorders	351284	562	Weighted median	0.150434	0.404106	0.709696
Crea	strict	42	phecode_316	Substance addiction and disorders	351284	562	MR Egger beta	0.237773	0.846764	0.778862	0.94602	26.7637	0
Crea	strict	42	phecode_316	Substance addiction and disorders	351284	562	MR Egger intercept	-0.00994676	0.0324917	0.759504	0.94602	26.7637	0
Crea	full	49	phecode_297	Suicidal ideation or attempt	336208	292	IVW (fixed)	-0.0738343	0.355529	0.835483	0.588382	45.1972	0
Crea	full	49	phecode_297	Suicidal ideation or attempt	336208	292	IVW (random)	-0.0738343	0.355529	0.835483	0.588382	45.1972	0
Crea	full	49	phecode_297	Suicidal ideation or attempt	336208	292	Weighted median	0.20455	0.529697	0.699376
Crea	full	49	phecode_297	Suicidal ideation or attempt	336208	292	MR Egger beta	0.215734	1.14176	0.850133	0.550476	45.1259	0
Crea	full	49	phecode_297	Suicidal ideation or attempt	336208	292	MR Egger intercept	-0.0117243	0.0439303	0.789558	0.550476	45.1259	0
Crea	strict	42	phecode_297	Suicidal ideation or attempt	336208	292	IVW (fixed)	-0.110136	0.387756	0.776384	0.505657	40.2082	0
Crea	strict	42	phecode_297	Suicidal ideation or attempt	336208	292	IVW (random)	-0.110136	0.387756	0.776384	0.505657	40.2082	0
Crea	strict	42	phecode_297	Suicidal ideation or attempt	336208	292	Weighted median	0.209978	0.574732	0.714851
Crea	strict	42	phecode_297	Suicidal ideation or attempt	336208	292	MR Egger beta	0.159509	1.19022	0.893389	0.463582	40.1506	0
Crea	strict	42	phecode_297	Suicidal ideation or attempt	336208	292	MR Egger intercept	-0.0109277	0.0455933	0.81058	0.463582	40.1506	0
Crea	full	49	phecode_681	Superficial cellulitis and abscess	364676	1257	IVW (fixed)	-0.1325	0.170907	0.438175	0.0145877	71.8118	33.1586
Crea	full	49	phecode_681	Superficial cellulitis and abscess	364676	1257	IVW (random)	-0.1325	0.209043	0.526184	0.0145877	71.8118	33.1586
Crea	full	49	phecode_681	Superficial cellulitis and abscess	364676	1257	Weighted median	-0.0231633	0.271575	0.932029
Crea	full	49	phecode_681	Superficial cellulitis and abscess	364676	1257	MR Egger beta	0.0674734	0.667301	0.91946	0.0117465	71.6597	33.0167
Crea	full	49	phecode_681	Superficial cellulitis and abscess	364676	1257	MR Egger intercept	-0.00813804	0.0257624	0.752088	0.0117465	71.6597	33.0167
Crea	strict	42	phecode_681	Superficial cellulitis and abscess	364676	1257	IVW (fixed)	-0.167557	0.18631	0.36847	0.0232776	60.9168	32.6951
Crea	strict	42	phecode_681	Superficial cellulitis and abscess	364676	1257	IVW (random)	-0.167557	0.227098	0.460625	0.0232776	60.9168	32.6951
Crea	strict	42	phecode_681	Superficial cellulitis and abscess	364676	1257	Weighted median	0.0420074	0.300659	0.888883
Crea	strict	42	phecode_681	Superficial cellulitis and abscess	364676	1257	MR Egger beta	0.113572	0.690932	0.869436	0.0191957	60.6348	32.382
Crea	strict	42	phecode_681	Superficial cellulitis and abscess	364676	1257	MR Egger intercept	-0.0114561	0.0265588	0.666214	0.0191957	60.6348	32.382
Crea	full	49	phecode_687	Symptoms affecting skin	367542	8594	IVW (fixed)	-0.00715292	0.0659745	0.913663	0.907719	35.5849	0
Crea	full	49	phecode_687	Symptoms affecting skin	367542	8594	IVW (random)	-0.00715292	0.0659745	0.913663	0.907719	35.5849	0
Crea	full	49	phecode_687	Symptoms affecting skin	367542	8594	Weighted median	-0.0914523	0.0939011	0.330095
Crea	full	49	phecode_687	Symptoms affecting skin	367542	8594	MR Egger beta	-0.148674	0.210961	0.480968	0.899898	35.0861	0
Crea	full	49	phecode_687	Symptoms affecting skin	367542	8594	MR Egger intercept	0.00574672	0.00813678	0.480023	0.899898	35.0861	0
Crea	strict	42	phecode_687	Symptoms affecting skin	367542	8594	IVW (fixed)	-0.0490636	0.0719233	0.495134	0.954818	26.9921	0
Crea	strict	42	phecode_687	Symptoms affecting skin	367542	8594	IVW (random)	-0.0490636	0.0719233	0.495134	0.954818	26.9921	0
Crea	strict	42	phecode_687	Symptoms affecting skin	367542	8594	Weighted median	-0.0974441	0.103165	0.344889
Crea	strict	42	phecode_687	Symptoms affecting skin	367542	8594	MR Egger beta	-0.169882	0.219298	0.438537	0.947794	26.652	0
Crea	strict	42	phecode_687	Symptoms affecting skin	367542	8594	MR Egger intercept	0.00491222	0.00842296	0.559763	0.947794	26.652	0
Crea	full	49	phecode_741	Symptoms and disorders of the joints	365606	4813	IVW (fixed)	0.0605314	0.0877083	0.490103	0.744739	41.2251	0
Crea	full	49	phecode_741	Symptoms and disorders of the joints	365606	4813	IVW (random)	0.0605314	0.0877083	0.490103	0.744739	41.2251	0
Crea	full	49	phecode_741	Symptoms and disorders of the joints	365606	4813	Weighted median	0.0181638	0.12898	0.888007
Crea	full	49	phecode_741	Symptoms and disorders of the joints	365606	4813	MR Egger beta	-0.00528309	0.280029	0.984948	0.712014	41.1638	0
Crea	full	49	phecode_741	Symptoms and disorders of the joints	365606	4813	MR Egger intercept	0.00267257	0.0107991	0.804537	0.712014	41.1638	0
Crea	strict	42	phecode_741	Symptoms and disorders of the joints	365606	4813	IVW (fixed)	0.0237525	0.0956078	0.803796	0.644552	37.1017	0
Crea	strict	42	phecode_741	Symptoms and disorders of the joints	365606	4813	IVW (random)	0.0237525	0.0956078	0.803796	0.644552	37.1017	0
Crea	strict	42	phecode_741	Symptoms and disorders of the joints	365606	4813	Weighted median	-0.000701293	0.144994	0.996141
Crea	strict	42	phecode_741	Symptoms and disorders of the joints	365606	4813	MR Egger beta	0.058611	0.291078	0.840418	0.602193	37.0856	0
Crea	strict	42	phecode_741	Symptoms and disorders of the joints	365606	4813	MR Egger intercept	-0.00141754	0.0111801	0.899106	0.602193	37.0856	0
Crea	full	49	phecode_561	Symptoms involving digestive system	318146	21074	IVW (fixed)	0.0500791	0.0432101	0.24647	0.455765	48.423	0.873618
Crea	full	49	phecode_561	Symptoms involving digestive system	318146	21074	IVW (random)	0.0500791	0.0434001	0.248544	0.455765	48.423	0.873618
Crea	full	49	phecode_561	Symptoms involving digestive system	318146	21074	Weighted median	0.0591336	0.0629005	0.347159
Crea	full	49	phecode_561	Symptoms involving digestive system	318146	21074	MR Egger beta	0.0125648	0.13959	0.928278	0.418532	48.3406	0.704637
Crea	full	49	phecode_561	Symptoms involving digestive system	318146	21074	MR Egger intercept	0.00152471	0.0053866	0.777134	0.418532	48.3406	0.704637
Crea	strict	42	phecode_561	Symptoms involving digestive system	318146	21074	IVW (fixed)	0.0579425	0.0470979	0.218601	0.336968	44.2279	7.29837
Crea	strict	42	phecode_561	Symptoms involving digestive system	318146	21074	IVW (random)	0.0579425	0.0489167	0.23621	0.336968	44.2279	7.29837
Crea	strict	42	phecode_561	Symptoms involving digestive system	318146	21074	Weighted median	0.0833733	0.068816	0.225689
Crea	strict	42	phecode_561	Symptoms involving digestive system	318146	21074	MR Egger beta	-0.0131577	0.149927	0.930067	0.30784	43.9508	6.71378
Crea	strict	42	phecode_561	Symptoms involving digestive system	318146	21074	MR Egger intercept	0.00289426	0.0057627	0.615498	0.30784	43.9508	6.71378
Crea	full	49	phecode_624	Symptoms involving female genital tract	196835	6964	IVW (fixed)	-0.0122855	0.0736617	0.867541	0.0123899	72.6286	33.9104
Crea	full	49	phecode_624	Symptoms involving female genital tract	196835	6964	IVW (random)	-0.0122855	0.0906098	0.892148	0.0123899	72.6286	33.9104
Crea	full	49	phecode_624	Symptoms involving female genital tract	196835	6964	Weighted median	-0.0702598	0.117776	0.550805
Crea	full	49	phecode_624	Symptoms involving female genital tract	196835	6964	MR Egger beta	0.101347	0.291224	0.727837	0.0101556	72.3686	33.6729
Crea	full	49	phecode_624	Symptoms involving female genital tract	196835	6964	MR Egger intercept	-0.00462162	0.011246	0.681104	0.0101556	72.3686	33.6729
Crea	strict	42	phecode_624	Symptoms involving female genital tract	196835	6964	IVW (fixed)	-0.00833773	0.0803157	0.917319	0.175309	49.297	16.8307
Crea	strict	42	phecode_624	Symptoms involving female genital tract	196835	6964	IVW (random)	-0.00833773	0.0880682	0.924574	0.175309	49.297	16.8307
Crea	strict	42	phecode_624	Symptoms involving female genital tract	196835	6964	Weighted median	-0.0657151	0.124992	0.59906
Crea	strict	42	phecode_624	Symptoms involving female genital tract	196835	6964	MR Egger beta	0.0363107	0.270688	0.89329	0.149647	49.2594	16.7672
Crea	strict	42	phecode_624	Symptoms involving female genital tract	196835	6964	MR Egger intercept	-0.00181849	0.0104101	0.861327	0.149647	49.2594	16.7672
Crea	full	49	phecode_293	Symptoms involving head and neck	367542	3375	IVW (fixed)	0.195288	0.104462	0.0615582	0.251256	54.1544	11.3646
Crea	full	49	phecode_293	Symptoms involving head and neck	367542	3375	IVW (random)	0.195288	0.110957	0.0784022	0.251256	54.1544	11.3646
Crea	full	49	phecode_293	Symptoms involving head and neck	367542	3375	Weighted median	0.0959609	0.162268	0.554271
Crea	full	49	phecode_293	Symptoms involving head and neck	367542	3375	MR Egger beta	-0.24231	0.350552	0.489425	0.277884	52.233	8.10412
Crea	full	49	phecode_293	Symptoms involving head and neck	367542	3375	MR Egger intercept	0.0178023	0.0135392	0.188551	0.277884	52.233	8.10412
Crea	strict	42	phecode_293	Symptoms involving head and neck	367542	3375	IVW (fixed)	0.255425	0.113873	0.0248915	0.563948	38.9086	0
Crea	strict	42	phecode_293	Symptoms involving head and neck	367542	3375	IVW (random)	0.255425	0.113873	0.0248915	0.563948	38.9086	0
Crea	strict	42	phecode_293	Symptoms involving head and neck	367542	3375	Weighted median	0.124933	0.173438	0.47132
Crea	strict	42	phecode_293	Symptoms involving head and neck	367542	3375	MR Egger beta	-0.0315325	0.345522	0.927286	0.554466	38.1348	0
Crea	strict	42	phecode_293	Symptoms involving head and neck	367542	3375	MR Egger intercept	0.0116958	0.0132959	0.379049	0.554466	38.1348	0
Crea	full	49	phecode_781	Symptoms involving nervous and musculoskeletal systems	367542	7836	IVW (fixed)	-0.101383	0.0695705	0.145042	0.548692	46.1558	0
Crea	full	49	phecode_781	Symptoms involving nervous and musculoskeletal systems	367542	7836	IVW (random)	-0.101383	0.0695705	0.145042	0.548692	46.1558	0
Crea	full	49	phecode_781	Symptoms involving nervous and musculoskeletal systems	367542	7836	Weighted median	-0.0833658	0.101857	0.413096
Crea	full	49	phecode_781	Symptoms involving nervous and musculoskeletal systems	367542	7836	MR Egger beta	-0.0589672	0.222774	0.791244	0.509116	46.1157	0
Crea	full	49	phecode_781	Symptoms involving nervous and musculoskeletal systems	367542	7836	MR Egger intercept	-0.00172144	0.00858904	0.84115	0.509116	46.1157	0
Crea	strict	42	phecode_781	Symptoms involving nervous and musculoskeletal systems	367542	7836	IVW (fixed)	-0.119854	0.0758482	0.114064	0.786976	33.6114	0
Crea	strict	42	phecode_781	Symptoms involving nervous and musculoskeletal systems	367542	7836	IVW (random)	-0.119854	0.0758482	0.114064	0.786976	33.6114	0
Crea	strict	42	phecode_781	Symptoms involving nervous and musculoskeletal systems	367542	7836	Weighted median	-0.0991276	0.11185	0.375481
Crea	strict	42	phecode_781	Symptoms involving nervous and musculoskeletal systems	367542	7836	MR Egger beta	-0.0403018	0.231601	0.861855	0.757168	33.4793	0
Crea	strict	42	phecode_781	Symptoms involving nervous and musculoskeletal systems	367542	7836	MR Egger intercept	-0.00323295	0.00889305	0.716204	0.757168	33.4793	0
Crea	full	49	phecode_782	Symptoms involving skin and other integumentary tissue	367542	4521	IVW (fixed)	0.0511758	0.0904598	0.571577	0.307271	52.3995	8.39614
Crea	full	49	phecode_782	Symptoms involving skin and other integumentary tissue	367542	4521	IVW (random)	0.0511758	0.0945146	0.588191	0.307271	52.3995	8.39614
Crea	full	49	phecode_782	Symptoms involving skin and other integumentary tissue	367542	4521	Weighted median	0.180653	0.143125	0.206873
Crea	full	49	phecode_782	Symptoms involving skin and other integumentary tissue	367542	4521	MR Egger beta	0.213292	0.303611	0.482355	0.283838	52.0494	7.77986
Crea	full	49	phecode_782	Symptoms involving skin and other integumentary tissue	367542	4521	MR Egger intercept	-0.00658999	0.0117194	0.5739	0.283838	52.0494	7.77986
Crea	strict	42	phecode_782	Symptoms involving skin and other integumentary tissue	367542	4521	IVW (fixed)	0.0359617	0.0986486	0.715452	0.532503	39.6082	0
Crea	strict	42	phecode_782	Symptoms involving skin and other integumentary tissue	367542	4521	IVW (random)	0.0359617	0.0986486	0.715452	0.532503	39.6082	0
Crea	strict	42	phecode_782	Symptoms involving skin and other integumentary tissue	367542	4521	Weighted median	0.165303	0.153556	0.281706
Crea	strict	42	phecode_782	Symptoms involving skin and other integumentary tissue	367542	4521	MR Egger beta	0.207977	0.299847	0.487927	0.504338	39.2391	0
Crea	strict	42	phecode_782	Symptoms involving skin and other integumentary tissue	367542	4521	MR Egger intercept	-0.00700213	0.0115263	0.543523	0.504338	39.2391	0
Crea	full	49	phecode_772	Symptoms of the muscles	367542	479	IVW (fixed)	0.288382	0.276712	0.297331	0.139165	58.6673	18.1827
Crea	full	49	phecode_772	Symptoms of the muscles	367542	479	IVW (random)	0.288382	0.305918	0.345846	0.139165	58.6673	18.1827
Crea	full	49	phecode_772	Symptoms of the muscles	367542	479	Weighted median	0.0732027	0.421105	0.861995
Crea	full	49	phecode_772	Symptoms of the muscles	367542	479	MR Egger beta	-0.342265	0.984652	0.728141	0.128506	58.1053	17.3913
Crea	full	49	phecode_772	Symptoms of the muscles	367542	479	MR Egger intercept	0.0255968	0.0379641	0.500161	0.128506	58.1053	17.3913
Crea	strict	42	phecode_772	Symptoms of the muscles	367542	479	IVW (fixed)	0.285446	0.302259	0.344978	0.143681	50.6461	19.046
Crea	strict	42	phecode_772	Symptoms of the muscles	367542	479	IVW (random)	0.285446	0.335939	0.395494	0.143681	50.6461	19.046
Crea	strict	42	phecode_772	Symptoms of the muscles	367542	479	Weighted median	0.00730366	0.473335	0.987689
Crea	strict	42	phecode_772	Symptoms of the muscles	367542	479	MR Egger beta	-0.304982	1.03177	0.767542	0.129763	50.1856	18.3033
Crea	strict	42	phecode_772	Symptoms of the muscles	367542	479	MR Egger intercept	0.0240074	0.0396298	0.544653	0.129763	50.1856	18.3033
Crea	full	49	phecode_788	Syncope and collapse	367542	13876	IVW (fixed)	0.0861925	0.0524985	0.100629	0.0700036	63.1627	24.0058
Crea	full	49	phecode_788	Syncope and collapse	367542	13876	IVW (random)	0.0861925	0.0602222	0.152361	0.0700036	63.1627	24.0058
Crea	full	49	phecode_788	Syncope and collapse	367542	13876	Weighted median	0.0713131	0.0828251	0.389233
Crea	full	49	phecode_788	Syncope and collapse	367542	13876	MR Egger beta	0.0316131	0.194453	0.870854	0.0588941	63.0456	23.8646
Crea	full	49	phecode_788	Syncope and collapse	367542	13876	MR Egger intercept	0.00221666	0.00750139	0.767612	0.0588941	63.0456	23.8646
Crea	strict	42	phecode_788	Syncope and collapse	367542	13876	IVW (fixed)	0.0436259	0.057235	0.445927	0.0623986	55.7142	26.4101
Crea	strict	42	phecode_788	Syncope and collapse	367542	13876	IVW (random)	0.0436259	0.0667195	0.513196	0.0623986	55.7142	26.4101
Crea	strict	42	phecode_788	Syncope and collapse	367542	13876	Weighted median	-0.0246785	0.0908125	0.785812
Crea	strict	42	phecode_788	Syncope and collapse	367542	13876	MR Egger beta	-0.0530944	0.205354	0.795982	0.0537076	55.3701	25.9528
Crea	strict	42	phecode_788	Syncope and collapse	367542	13876	MR Egger intercept	0.00393338	0.00788947	0.618089	0.0537076	55.3701	25.9528
Crea	full	49	sbp	Systolic blood pressure	367183		IVW (fixed)	-0.0238576	0.00995924	0.0165967	4.14959e-76	497.922	90.3599
Crea	full	49	sbp	Systolic blood pressure	367183		IVW (random)	-0.0238576	0.0320765	0.457014	4.14959e-76	497.922	90.3599
Crea	full	49	sbp	Systolic blood pressure	367183		Weighted median	-0.0230091	0.0212013	0.277803
Crea	full	49	sbp	Systolic blood pressure	367183		MR Egger beta	0.0684063	0.102404	0.504132	8.90765e-75	488.564	90.1753
Crea	full	49	sbp	Systolic blood pressure	367183		MR Egger intercept	-0.00374842	0.00395057	0.342708	8.90765e-75	488.564	90.1753
Crea	strict	42	sbp	Systolic blood pressure	367183		IVW (fixed)	0.0132316	0.0108547	0.222854	6.2143e-60	397.598	89.6881
Crea	strict	42	sbp	Systolic blood pressure	367183		IVW (random)	0.0132316	0.0338025	0.695472	6.2143e-60	397.598	89.6881
Crea	strict	42	sbp	Systolic blood pressure	367183		Weighted median	-0.00605243	0.0225767	0.788635
Crea	strict	42	sbp	Systolic blood pressure	367183		MR Egger beta	0.108964	0.102823	0.28927	1.38645e-58	388.166	89.4375
Crea	strict	42	sbp	Systolic blood pressure	367183		MR Egger intercept	-0.003895	0.0039508	0.324195	1.38645e-58	388.166	89.4375
Crea	full	49	phecode_257	Testicular dysfunction	166145	249	IVW (fixed)	0.390679	0.382291	0.306808	0.0980961	61.0321	21.3529
Crea	full	49	phecode_257	Testicular dysfunction	166145	249	IVW (random)	0.390679	0.431074	0.364782	0.0980961	61.0321	21.3529
Crea	full	49	phecode_257	Testicular dysfunction	166145	249	Weighted median	0.78924	0.565595	0.16289
Crea	full	49	phecode_257	Testicular dysfunction	166145	249	MR Egger beta	1.98498	1.35538	0.143052	0.110861	59.0989	18.7802
Crea	full	49	phecode_257	Testicular dysfunction	166145	249	MR Egger intercept	-0.0650577	0.0524689	0.215002	0.110861	59.0989	18.7802
Crea	strict	42	phecode_257	Testicular dysfunction	166145	249	IVW (fixed)	0.518691	0.417543	0.214146	0.0738604	54.7508	25.1153
Crea	strict	42	phecode_257	Testicular dysfunction	166145	249	IVW (random)	0.518691	0.482508	0.28238	0.0738604	54.7508	25.1153
Crea	strict	42	phecode_257	Testicular dysfunction	166145	249	Weighted median	1.05478	0.63191	0.095079
Crea	strict	42	phecode_257	Testicular dysfunction	166145	249	MR Egger beta	2.1495	1.44338	0.13643	0.0838424	52.8543	22.4282
Crea	strict	42	phecode_257	Testicular dysfunction	166145	249	MR Egger intercept	-0.0667431	0.0557105	0.230903	0.0838424	52.8543	22.4282
Crea	full	49	testos	Testosterone	317548		IVW (fixed)	0.0328097	0.0107102	0.00218835	8.10837e-84	536.874	91.0594
Crea	full	49	testos	Testosterone	317548		IVW (random)	0.0328097	0.035819	0.359674	8.10837e-84	536.874	91.0594
Crea	full	49	testos	Testosterone	317548		Weighted median	0.0130945	0.0184534	0.477953
Crea	full	49	testos	Testosterone	317548		MR Egger beta	-0.0864327	0.113993	0.448314	1.15624e-81	523.361	90.8285
Crea	full	49	testos	Testosterone	317548		MR Egger intercept	0.00484427	0.00439752	0.270639	1.15624e-81	523.361	90.8285
Crea	strict	42	testos	Testosterone	317548		IVW (fixed)	0.00440349	0.0116734	0.706006	2.19468e-09	118.022	65.2606
Crea	strict	42	testos	Testosterone	317548		IVW (random)	0.00440349	0.0198054	0.824051	2.19468e-09	118.022	65.2606
Crea	strict	42	testos	Testosterone	317548		Weighted median	0.0130263	0.0195557	0.505337
Crea	strict	42	testos	Testosterone	317548		MR Egger beta	-0.00568687	0.060957	0.925671	1.2941e-09	117.931	65.2339
Crea	strict	42	testos	Testosterone	317548		MR Egger intercept	0.000410518	0.00234208	0.86086	1.2941e-09	117.931	65.2339
Crea	full	49	phecode_763	Thoracic or lumbosacral neuritis or radiculitis, unspecified	364172	796	IVW (fixed)	0.0358952	0.213411	0.866428	0.351237	51.1451	6.14928
Crea	full	49	phecode_763	Thoracic or lumbosacral neuritis or radiculitis, unspecified	364172	796	IVW (random)	0.0358952	0.220291	0.870562	0.351237	51.1451	6.14928
Crea	full	49	phecode_763	Thoracic or lumbosacral neuritis or radiculitis, unspecified	364172	796	Weighted median	0.0812601	0.320868	0.800074
Crea	full	49	phecode_763	Thoracic or lumbosacral neuritis or radiculitis, unspecified	364172	796	MR Egger beta	0.777295	0.69852	0.265806	0.361777	49.8198	3.65277
Crea	full	49	phecode_763	Thoracic or lumbosacral neuritis or radiculitis, unspecified	364172	796	MR Egger intercept	-0.0301972	0.0270066	0.263507	0.361777	49.8198	3.65277
Crea	strict	42	phecode_763	Thoracic or lumbosacral neuritis or radiculitis, unspecified	364172	796	IVW (fixed)	-0.0761338	0.232449	0.743268	0.230534	47.313	13.3431
Crea	strict	42	phecode_763	Thoracic or lumbosacral neuritis or radiculitis, unspecified	364172	796	IVW (random)	-0.0761338	0.249705	0.760446	0.230534	47.313	13.3431
Crea	strict	42	phecode_763	Thoracic or lumbosacral neuritis or radiculitis, unspecified	364172	796	Weighted median	-0.0289422	0.356638	0.93532
Crea	strict	42	phecode_763	Thoracic or lumbosacral neuritis or radiculitis, unspecified	364172	796	MR Egger beta	0.832935	0.751212	0.267521	0.255564	45.4461	9.78328
Crea	strict	42	phecode_763	Thoracic or lumbosacral neuritis or radiculitis, unspecified	364172	796	MR Egger intercept	-0.0370909	0.0289351	0.199889	0.255564	45.4461	9.78328
Crea	full	49	phecode_478	Throat pain	346107	447	IVW (fixed)	-0.11324	0.286718	0.692879	0.469487	48.083	0.172522
Crea	full	49	phecode_478	Throat pain	346107	447	IVW (random)	-0.11324	0.286966	0.693131	0.469487	48.083	0.172522
Crea	full	49	phecode_478	Throat pain	346107	447	Weighted median	-0.168011	0.424235	0.692081
Crea	full	49	phecode_478	Throat pain	346107	447	MR Egger beta	0.553245	0.923887	0.549291	0.452167	47.5003	0
Crea	full	49	phecode_478	Throat pain	346107	447	MR Egger intercept	-0.0270233	0.0355902	0.447679	0.452167	47.5003	0
Crea	strict	42	phecode_478	Throat pain	346107	447	IVW (fixed)	-0.253868	0.312588	0.416706	0.398102	42.6963	3.97305
Crea	strict	42	phecode_478	Throat pain	346107	447	IVW (random)	-0.253868	0.318989	0.426117	0.398102	42.6963	3.97305
Crea	strict	42	phecode_478	Throat pain	346107	447	Weighted median	-0.282632	0.459972	0.538915
Crea	strict	42	phecode_478	Throat pain	346107	447	MR Egger beta	0.528351	0.979074	0.589443	0.38646	41.9469	2.25729
Crea	strict	42	phecode_478	Throat pain	346107	447	MR Egger intercept	-0.0317376	0.0375416	0.397889	0.38646	41.9469	2.25729
Crea	full	49	phecode_193	Thyroid cancer	365721	504	IVW (fixed)	-0.31658	0.271074	0.242857	0.0130345	72.3763	33.6799
Crea	full	49	phecode_193	Thyroid cancer	365721	504	IVW (random)	-0.31658	0.332863	0.341562	0.0130345	72.3763	33.6799
Crea	full	49	phecode_193	Thyroid cancer	365721	504	Weighted median	-0.359536	0.428045	0.400938
Crea	full	49	phecode_193	Thyroid cancer	365721	504	MR Egger beta	-1.01696	1.09403	0.352599	0.0116821	71.6866	33.0419
Crea	full	49	phecode_193	Thyroid cancer	365721	504	MR Egger intercept	0.02823	0.0419811	0.5013	0.0116821	71.6866	33.0419
Crea	strict	42	phecode_193	Thyroid cancer	365721	504	IVW (fixed)	-0.176456	0.295037	0.549786	0.15779	50.0195	18.0319
Crea	strict	42	phecode_193	Thyroid cancer	365721	504	IVW (random)	-0.176456	0.325877	0.588177	0.15779	50.0195	18.0319
Crea	strict	42	phecode_193	Thyroid cancer	365721	504	Weighted median	-0.289619	0.462361	0.531058
Crea	strict	42	phecode_193	Thyroid cancer	365721	504	MR Egger beta	-0.740041	1.02676	0.47106	0.142012	49.6032	17.3441
Crea	strict	42	phecode_193	Thyroid cancer	365721	504	MR Egger intercept	0.022713	0.0392036	0.562346	0.142012	49.6032	17.3441
Crea	full	49	phecode_245	Thyroiditis	343173	419	IVW (fixed)	0.294718	0.295414	0.318452	0.0637857	63.7284	24.6804
Crea	full	49	phecode_245	Thyroiditis	343173	419	IVW (random)	0.294718	0.34039	0.386587	0.0637857	63.7284	24.6804
Crea	full	49	phecode_245	Thyroiditis	343173	419	Weighted median	0.356527	0.460282	0.438586
Crea	full	49	phecode_245	Thyroiditis	343173	419	MR Egger beta	-0.0550931	1.1058	0.960264	0.0537805	63.5786	24.5029
Crea	full	49	phecode_245	Thyroiditis	343173	419	MR Egger intercept	0.0142125	0.0427038	0.739273	0.0537805	63.5786	24.5029
Crea	strict	42	phecode_245	Thyroiditis	343173	419	IVW (fixed)	0.0493145	0.322139	0.878332	0.149801	50.3688	18.6004
Crea	strict	42	phecode_245	Thyroiditis	343173	419	IVW (random)	0.0493145	0.357053	0.890149	0.149801	50.3688	18.6004
Crea	strict	42	phecode_245	Thyroiditis	343173	419	Weighted median	0.352074	0.498027	0.479606
Crea	strict	42	phecode_245	Thyroiditis	343173	419	MR Egger beta	-0.0988669	1.10914	0.928972	0.126584	50.3437	18.5598
Crea	strict	42	phecode_245	Thyroiditis	343173	419	MR Egger intercept	0.00602622	0.0426448	0.887624	0.126584	50.3437	18.5598
Crea	full	49	phecode_242	Thyrotoxicosis with or without goiter	345549	2795	IVW (fixed)	0.109479	0.114578	0.339327	6.17817e-18	184.804	74.0265
Crea	full	49	phecode_242	Thyrotoxicosis with or without goiter	345549	2795	IVW (random)	0.109479	0.224821	0.626286	6.17817e-18	184.804	74.0265
Crea	full	49	phecode_242	Thyrotoxicosis with or without goiter	345549	2795	Weighted median	0.0724129	0.169418	0.669072
Crea	full	49	phecode_242	Thyrotoxicosis with or without goiter	345549	2795	MR Egger beta	0.521483	0.724566	0.471698	5.23143e-18	183.406	73.8285
Crea	full	49	phecode_242	Thyrotoxicosis with or without goiter	345549	2795	MR Egger intercept	-0.0167213	0.0279352	0.549455	5.23143e-18	183.406	73.8285
Crea	strict	42	phecode_242	Thyrotoxicosis with or without goiter	345549	2795	IVW (fixed)	-0.0916519	0.125106	0.463805	0.183633	48.9721	16.2789
Crea	strict	42	phecode_242	Thyrotoxicosis with or without goiter	345549	2795	IVW (random)	-0.0916519	0.136729	0.502655	0.183633	48.9721	16.2789
Crea	strict	42	phecode_242	Thyrotoxicosis with or without goiter	345549	2795	Weighted median	0.0584433	0.188874	0.756995
Crea	strict	42	phecode_242	Thyrotoxicosis with or without goiter	345549	2795	MR Egger beta	0.381804	0.414424	0.356899	0.20067	47.2446	13.2176
Crea	strict	42	phecode_242	Thyrotoxicosis with or without goiter	345549	2795	MR Egger intercept	-0.0192412	0.0159099	0.226515	0.20067	47.2446	13.2176
Crea	full	49	phecode_318	Tobacco use disorder	361182	10460	IVW (fixed)	-0.131282	0.0600021	0.0286727	0.82218	38.917	0
Crea	full	49	phecode_318	Tobacco use disorder	361182	10460	IVW (random)	-0.131282	0.0600021	0.0286727	0.82218	38.917	0
Crea	full	49	phecode_318	Tobacco use disorder	361182	10460	Weighted median	-0.13109	0.0893393	0.142286
Crea	full	49	phecode_318	Tobacco use disorder	361182	10460	MR Egger beta	0.0599638	0.191309	0.753947	0.828428	37.8087	0
Crea	full	49	phecode_318	Tobacco use disorder	361182	10460	MR Egger intercept	-0.00777112	0.00738146	0.292438	0.828428	37.8087	0
Crea	strict	42	phecode_318	Tobacco use disorder	361182	10460	IVW (fixed)	-0.134988	0.0654034	0.0390238	0.79986	33.2545	0
Crea	strict	42	phecode_318	Tobacco use disorder	361182	10460	IVW (random)	-0.134988	0.0654034	0.0390238	0.79986	33.2545	0
Crea	strict	42	phecode_318	Tobacco use disorder	361182	10460	Weighted median	-0.0640199	0.0974786	0.511337
Crea	strict	42	phecode_318	Tobacco use disorder	361182	10460	MR Egger beta	0.139095	0.198799	0.484131	0.841603	31.123	0
Crea	strict	42	phecode_318	Tobacco use disorder	361182	10460	MR Egger intercept	-0.0111548	0.00764046	0.1443	0.841603	31.123	0
Crea	full	49	phecode_823	Torus fracture	345079	173	IVW (fixed)	0.452903	0.457619	0.322324	0.522577	46.7869	0
Crea	full	49	phecode_823	Torus fracture	345079	173	IVW (random)	0.452903	0.457619	0.322324	0.522577	46.7869	0
Crea	full	49	phecode_823	Torus fracture	345079	173	Weighted median	0.387946	0.674002	0.564895
Crea	full	49	phecode_823	Torus fracture	345079	173	MR Egger beta	0.351705	1.4081	0.802763	0.481558	46.7811	0
Crea	full	49	phecode_823	Torus fracture	345079	173	MR Egger intercept	0.00415036	0.0546147	0.939424	0.481558	46.7811	0
Crea	strict	42	phecode_823	Torus fracture	345079	173	IVW (fixed)	0.511729	0.498819	0.304948	0.506109	40.1981	0
Crea	strict	42	phecode_823	Torus fracture	345079	173	IVW (random)	0.511729	0.498819	0.304948	0.506109	40.1981	0
Crea	strict	42	phecode_823	Torus fracture	345079	173	Weighted median	-0.553615	0.753015	0.462219
Crea	strict	42	phecode_823	Torus fracture	345079	173	MR Egger beta	-0.313653	1.45931	0.82982	0.477562	39.8359	0
Crea	strict	42	phecode_823	Torus fracture	345079	173	MR Egger intercept	0.0339684	0.0564401	0.547275	0.477562	39.8359	0
Crea	full	49	tbili	Total bilirubin	345163		IVW (fixed)	0.00540324	0.0102721	0.598881	6.88243e-36	287.609	83.3107
Crea	full	49	tbili	Total bilirubin	345163		IVW (random)	0.00540324	0.0251444	0.829854	6.88243e-36	287.609	83.3107
Crea	full	49	tbili	Total bilirubin	345163		Weighted median	0.0264843	0.0192157	0.168123
Crea	full	49	tbili	Total bilirubin	345163		MR Egger beta	0.0382557	0.0808819	0.636225	4.41402e-36	286.494	83.2457
Crea	full	49	tbili	Total bilirubin	345163		MR Egger intercept	-0.0013347	0.00312028	0.668833	4.41402e-36	286.494	83.2457
Crea	strict	42	tbili	Total bilirubin	345163		IVW (fixed)	-0.0168348	0.0111959	0.132667	4.68694e-11	129.151	68.2542
Crea	strict	42	tbili	Total bilirubin	345163		IVW (random)	-0.0168348	0.0198707	0.396874	4.68694e-11	129.151	68.2542
Crea	strict	42	tbili	Total bilirubin	345163		Weighted median	0.0203551	0.0195969	0.298949
Crea	strict	42	tbili	Total bilirubin	345163		MR Egger beta	-0.00633065	0.0611492	0.917544	2.66404e-11	129.044	68.2279
Crea	strict	42	tbili	Total bilirubin	345163		MR Egger intercept	-0.000427373	0.00234953	0.855664	2.66404e-11	129.044	68.2279
Crea	full	49	phecode_981	Toxic effect of (non-ethyl) alcohol and petroleum and other solvents	367252	197	IVW (fixed)	-0.36692	0.429469	0.392907	0.742108	41.2975	0
Crea	full	49	phecode_981	Toxic effect of (non-ethyl) alcohol and petroleum and other solvents	367252	197	IVW (random)	-0.36692	0.429469	0.392907	0.742108	41.2975	0
Crea	full	49	phecode_981	Toxic effect of (non-ethyl) alcohol and petroleum and other solvents	367252	197	Weighted median	-0.688538	0.634976	0.278209
Crea	full	49	phecode_981	Toxic effect of (non-ethyl) alcohol and petroleum and other solvents	367252	197	MR Egger beta	-1.09239	1.36315	0.422915	0.718932	40.983	0
Crea	full	49	phecode_981	Toxic effect of (non-ethyl) alcohol and petroleum and other solvents	367252	197	MR Egger intercept	0.029554	0.0527034	0.574961	0.718932	40.983	0
Crea	strict	42	phecode_981	Toxic effect of (non-ethyl) alcohol and petroleum and other solvents	367252	197	IVW (fixed)	-0.218449	0.466309	0.639453	0.873864	30.9203	0
Crea	strict	42	phecode_981	Toxic effect of (non-ethyl) alcohol and petroleum and other solvents	367252	197	IVW (random)	-0.218449	0.466309	0.639453	0.873864	30.9203	0
Crea	strict	42	phecode_981	Toxic effect of (non-ethyl) alcohol and petroleum and other solvents	367252	197	Weighted median	0.0623035	0.681274	0.927134
Crea	strict	42	phecode_981	Toxic effect of (non-ethyl) alcohol and petroleum and other solvents	367252	197	MR Egger beta	-0.0995226	1.41324	0.943858	0.848258	30.9123	0
Crea	strict	42	phecode_981	Toxic effect of (non-ethyl) alcohol and petroleum and other solvents	367252	197	MR Egger intercept	-0.00485552	0.0544684	0.928968	0.848258	30.9123	0
Crea	full	49	phecode_988	Toxic effect of noxious substances eaten as food	367177	122	IVW (fixed)	0.438009	0.548445	0.4245	0.878266	36.887	0
Crea	full	49	phecode_988	Toxic effect of noxious substances eaten as food	367177	122	IVW (random)	0.438009	0.548445	0.4245	0.878266	36.887	0
Crea	full	49	phecode_988	Toxic effect of noxious substances eaten as food	367177	122	Weighted median	0.827702	0.819647	0.312578
Crea	full	49	phecode_988	Toxic effect of noxious substances eaten as food	367177	122	MR Egger beta	2.0012	1.7521	0.253382	0.878339	36.0046	0
Crea	full	49	phecode_988	Toxic effect of noxious substances eaten as food	367177	122	MR Egger intercept	-0.0636355	0.0677414	0.347531	0.878339	36.0046	0
Crea	strict	42	phecode_988	Toxic effect of noxious substances eaten as food	367177	122	IVW (fixed)	0.484869	0.599974	0.419004	0.936046	28.1778	0
Crea	strict	42	phecode_988	Toxic effect of noxious substances eaten as food	367177	122	IVW (random)	0.484869	0.599974	0.419004	0.936046	28.1778	0
Crea	strict	42	phecode_988	Toxic effect of noxious substances eaten as food	367177	122	Weighted median	0.899237	0.886719	0.310527
Crea	strict	42	phecode_988	Toxic effect of noxious substances eaten as food	367177	122	MR Egger beta	1.86927	1.82308	0.305205	0.932675	27.5311	0
Crea	strict	42	phecode_988	Toxic effect of noxious substances eaten as food	367177	122	MR Egger intercept	-0.056422	0.0701618	0.421299	0.932675	27.5311	0
Crea	full	49	phecode_872	Traumatic amputation	365119	458	IVW (fixed)	-0.308171	0.284425	0.278591	0.819784	38.9951	0
Crea	full	49	phecode_872	Traumatic amputation	365119	458	IVW (random)	-0.308171	0.284425	0.278591	0.819784	38.9951	0
Crea	full	49	phecode_872	Traumatic amputation	365119	458	Weighted median	-0.21214	0.411229	0.605946
Crea	full	49	phecode_872	Traumatic amputation	365119	458	MR Egger beta	0.0629868	0.92594	0.945766	0.796363	38.8177	0
Crea	full	49	phecode_872	Traumatic amputation	365119	458	MR Egger intercept	-0.0149721	0.0355457	0.673603	0.796363	38.8177	0
Crea	strict	42	phecode_872	Traumatic amputation	365119	458	IVW (fixed)	-0.373981	0.310479	0.228385	0.681643	36.2463	0
Crea	strict	42	phecode_872	Traumatic amputation	365119	458	IVW (random)	-0.373981	0.310479	0.228385	0.681643	36.2463	0
Crea	strict	42	phecode_872	Traumatic amputation	365119	458	Weighted median	-0.125492	0.453492	0.781993
Crea	strict	42	phecode_872	Traumatic amputation	365119	458	MR Egger beta	0.289692	0.964601	0.763931	0.663358	35.7182	0
Crea	strict	42	phecode_872	Traumatic amputation	365119	458	MR Egger intercept	-0.0267746	0.036844	0.467409	0.663358	35.7182	0
Crea	full	49	phecode_010	Tuberculosis	347214	116	IVW (fixed)	-0.439771	0.565375	0.436664	0.587392	45.2211	0
Crea	full	49	phecode_010	Tuberculosis	347214	116	IVW (random)	-0.439771	0.565375	0.436664	0.587392	45.2211	0
Crea	full	49	phecode_010	Tuberculosis	347214	116	Weighted median	-0.445365	0.837766	0.594996
Crea	full	49	phecode_010	Tuberculosis	347214	116	MR Egger beta	1.07159	1.88155	0.569001	0.576194	44.5119	0
Crea	full	49	phecode_010	Tuberculosis	347214	116	MR Egger intercept	-0.0607188	0.0720979	0.399692	0.576194	44.5119	0
Crea	strict	42	phecode_010	Tuberculosis	347214	116	IVW (fixed)	0.0264685	0.617283	0.965798	0.662751	36.6849	0
Crea	strict	42	phecode_010	Tuberculosis	347214	116	IVW (random)	0.0264685	0.617283	0.965798	0.662751	36.6849	0
Crea	strict	42	phecode_010	Tuberculosis	347214	116	Weighted median	0.394588	0.902393	0.661917
Crea	strict	42	phecode_010	Tuberculosis	347214	116	MR Egger beta	1.85118	1.96296	0.345652	0.663018	35.7259	0
Crea	strict	42	phecode_010	Tuberculosis	347214	116	MR Egger intercept	-0.0732978	0.0748509	0.327456	0.663018	35.7259	0
Crea	full	49	phecode_556	Ulceration of the lower GI tract	298731	1659	IVW (fixed)	-0.267861	0.149387	0.0729623	0.437915	48.8699	1.77999
Crea	full	49	phecode_556	Ulceration of the lower GI tract	298731	1659	IVW (random)	-0.267861	0.150735	0.0755623	0.437915	48.8699	1.77999
Crea	full	49	phecode_556	Ulceration of the lower GI tract	298731	1659	Weighted median	-0.180336	0.224497	0.421807
Crea	full	49	phecode_556	Ulceration of the lower GI tract	298731	1659	MR Egger beta	-0.85471	0.480109	0.0750368	0.464071	47.2076	0
Crea	full	49	phecode_556	Ulceration of the lower GI tract	298731	1659	MR Egger intercept	0.0237801	0.0184848	0.198278	0.464071	47.2076	0
Crea	strict	42	phecode_556	Ulceration of the lower GI tract	298731	1659	IVW (fixed)	-0.205101	0.162994	0.208271	0.839392	32.0808	0
Crea	strict	42	phecode_556	Ulceration of the lower GI tract	298731	1659	IVW (random)	-0.205101	0.162994	0.208271	0.839392	32.0808	0
Crea	strict	42	phecode_556	Ulceration of the lower GI tract	298731	1659	Weighted median	-0.161994	0.237123	0.494502
Crea	strict	42	phecode_556	Ulceration of the lower GI tract	298731	1659	MR Egger beta	-0.780733	0.498478	0.117294	0.858202	30.5876	0
Crea	strict	42	phecode_556	Ulceration of the lower GI tract	298731	1659	MR Egger intercept	0.0233525	0.0191109	0.221726	0.858202	30.5876	0
Crea	full	49	urea	Urea	349596		IVW (fixed)	0.260787	0.0102061	5.216e-144	0	2310.52	97.9225
Crea	full	49	urea	Urea	349596		IVW (random)	0.260787	0.07081	0.000230587	0	2310.52	97.9225
Crea	full	49	urea	Urea	349596		Weighted median	0.196636	0.0321718	9.83504e-10
Crea	full	49	urea	Urea	349596		MR Egger beta	0.101102	0.22693	0.655944	0	2283.83	97.8983
Crea	full	49	urea	Urea	349596		MR Egger intercept	0.00648732	0.00875443	0.458674	0	2283.83	97.8983
Crea	strict	42	urea	Urea	349596		IVW (fixed)	0.331443	0.011124	4.4774e-195	1.4891e-291	1516.3	97.2961
Crea	strict	42	urea	Urea	349596		IVW (random)	0.331443	0.0676488	9.60974e-07	1.4891e-291	1516.3	97.2961
Crea	strict	42	urea	Urea	349596		Weighted median	0.211771	0.0345541	8.86161e-10
Crea	strict	42	urea	Urea	349596		MR Egger beta	0.136994	0.205739	0.505499	1.6578e-284	1479.26	97.2284
Crea	strict	42	urea	Urea	349596		MR Egger intercept	0.007911	0.00790494	0.31694	1.6578e-284	1479.26	97.2284
Crea	full	49	uric	Uric acid	349950		IVW (fixed)	0.091065	0.0102011	4.37767e-19	0	2746.63	98.2524
Crea	full	49	uric	Uric acid	349950		IVW (random)	0.091065	0.077166	0.237953	0	2746.63	98.2524
Crea	full	49	uric	Uric acid	349950		Weighted median	0.0622501	0.0268596	0.0204703
Crea	full	49	uric	Uric acid	349950		MR Egger beta	0.0598303	0.248684	0.809875	0	2745.61	98.2518
Crea	full	49	uric	Uric acid	349950		MR Egger intercept	0.00126893	0.00959353	0.894771	0	2745.61	98.2518
Crea	strict	42	uric	Uric acid	349950		IVW (fixed)	0.17977	0.0111185	8.40298e-59	0	1802.16	97.725
Crea	strict	42	uric	Uric acid	349950		IVW (random)	0.17977	0.0737142	0.0147383	0	1802.16	97.725
Crea	strict	42	uric	Uric acid	349950		Weighted median	0.0954798	0.0295662	0.0012407
Crea	strict	42	uric	Uric acid	349950		MR Egger beta	0.0582491	0.226051	0.796653	0	1787.68	97.7065
Crea	strict	42	uric	Uric acid	349950		MR Egger intercept	0.00494404	0.00868537	0.569195	0	1787.68	97.7065
Crea	full	49	phecode_594	Urinary calculus	366768	8376	IVW (fixed)	-0.369053	0.0670603	3.72736e-08	2.59633e-36	289.925	83.444
Crea	full	49	phecode_594	Urinary calculus	366768	8376	IVW (random)	-0.369053	0.164812	0.02514	2.59633e-36	289.925	83.444
Crea	full	49	phecode_594	Urinary calculus	366768	8376	Weighted median	-0.411187	0.128518	0.0013769
Crea	full	49	phecode_594	Urinary calculus	366768	8376	MR Egger beta	-0.628314	0.532617	0.23813	2.04569e-36	288.315	83.3515
Crea	full	49	phecode_594	Urinary calculus	366768	8376	MR Egger intercept	0.0105124	0.0205195	0.608431	2.04569e-36	288.315	83.3515
Crea	strict	42	phecode_594	Urinary calculus	366768	8376	IVW (fixed)	-0.311728	0.0731447	2.02788e-05	2.30384e-32	253.158	83.8046
Crea	strict	42	phecode_594	Urinary calculus	366768	8376	IVW (random)	-0.311728	0.181755	0.0863274	2.30384e-32	253.158	83.8046
Crea	strict	42	phecode_594	Urinary calculus	366768	8376	Weighted median	-0.408744	0.135113	0.00248466
Crea	strict	42	phecode_594	Urinary calculus	366768	8376	MR Egger beta	-0.822073	0.5561	0.139332	1.07849e-31	247.327	83.4228
Crea	strict	42	phecode_594	Urinary calculus	366768	8376	MR Egger intercept	0.0207194	0.0213353	0.331482	1.07849e-31	247.327	83.4228
Crea	full	49	phecode_591	Urinary tract infection	350395	19626	IVW (fixed)	0.0272998	0.044698	0.541358	0.233658	54.755	12.3367
Crea	full	49	phecode_591	Urinary tract infection	350395	19626	IVW (random)	0.0272998	0.0477397	0.567425	0.233658	54.755	12.3367
Crea	full	49	phecode_591	Urinary tract infection	350395	19626	Weighted median	-0.00362589	0.0672447	0.956998
Crea	full	49	phecode_591	Urinary tract infection	350395	19626	MR Egger beta	0.182785	0.151933	0.22895	0.240823	53.4343	10.1701
Crea	full	49	phecode_591	Urinary tract infection	350395	19626	MR Egger intercept	-0.00632012	0.005864	0.28113	0.240823	53.4343	10.1701
Crea	strict	42	phecode_591	Urinary tract infection	350395	19626	IVW (fixed)	0.0384223	0.0487225	0.430349	0.770037	34.0658	0
Crea	strict	42	phecode_591	Urinary tract infection	350395	19626	IVW (random)	0.0384223	0.0487225	0.430349	0.770037	34.0658	0
Crea	strict	42	phecode_591	Urinary tract infection	350395	19626	Weighted median	0.00329396	0.0722721	0.963647
Crea	strict	42	phecode_591	Urinary tract infection	350395	19626	MR Egger beta	0.123769	0.148083	0.403264	0.748685	33.6933	0
Crea	strict	42	phecode_591	Urinary tract infection	350395	19626	MR Egger intercept	-0.00347457	0.00569299	0.541647	0.748685	33.6933	0
Crea	full	49	uriacc	Urine creatinine	356757		IVW (fixed)	0.0895783	0.0101044	7.63333e-19	2.32379e-31	262.607	81.7218
Crea	full	49	uriacc	Urine creatinine	356757		IVW (random)	0.0895783	0.0236344	0.000150548	2.32379e-31	262.607	81.7218
Crea	full	49	uriacc	Urine creatinine	356757		Weighted median	0.0755728	0.0197092	0.000125873
Crea	full	49	uriacc	Urine creatinine	356757		MR Egger beta	0.0915586	0.0761703	0.229354	9.75131e-32	262.603	81.7215
Crea	full	49	uriacc	Urine creatinine	356757		MR Egger intercept	-8.04566e-05	0.00293848	0.978156	9.75131e-32	262.603	81.7215
Crea	strict	42	uriacc	Urine creatinine	356757		IVW (fixed)	0.0810435	0.0110126	1.85093e-13	6.73569e-19	177.444	76.8941
Crea	strict	42	uriacc	Urine creatinine	356757		IVW (random)	0.0810435	0.0229102	0.000404027	6.73569e-19	177.444	76.8941
Crea	strict	42	uriacc	Urine creatinine	356757		Weighted median	0.0772191	0.0208451	0.000211866
Crea	strict	42	uriacc	Urine creatinine	356757		MR Egger beta	0.0861492	0.0705265	0.221891	3.1884e-19	177.418	76.8907
Crea	strict	42	uriacc	Urine creatinine	356757		MR Egger intercept	-0.000207731	0.00270986	0.938896	3.1884e-19	177.418	76.8907
Crea	full	49	uriamac	Urine microalbumin	306509		IVW (fixed)	-0.0340797	0.0109015	0.00177119	1.77314e-11	143.674	66.5911
Crea	full	49	uriamac	Urine microalbumin	306509		IVW (random)	-0.0340797	0.0188606	0.0707745	1.77314e-11	143.674	66.5911
Crea	full	49	uriamac	Urine microalbumin	306509		Weighted median	-0.0166612	0.0186678	0.37212
Crea	full	49	uriamac	Urine microalbumin	306509		MR Egger beta	0.0119835	0.060369	0.84265	1.95697e-11	141.727	66.1321
Crea	full	49	uriamac	Urine microalbumin	306509		MR Egger intercept	-0.00187154	0.00232907	0.421652	1.95697e-11	141.727	66.1321
Crea	strict	42	uriamac	Urine microalbumin	306509		IVW (fixed)	-0.0296378	0.0118813	0.0126142	2.12969e-09	118.11	65.2867
Crea	strict	42	uriamac	Urine microalbumin	306509		IVW (random)	-0.0296378	0.0201659	0.141644	2.12969e-09	118.11	65.2867
Crea	strict	42	uriamac	Urine microalbumin	306509		Weighted median	-0.0179031	0.0203824	0.379748
Crea	strict	42	uriamac	Urine microalbumin	306509		MR Egger beta	0.0143244	0.0616413	0.81624	2.1466e-09	116.45	64.7918
Crea	strict	42	uriamac	Urine microalbumin	306509		MR Egger intercept	-0.00178882	0.00236865	0.450127	2.1466e-09	116.45	64.7918
Crea	full	49	uriakc	Urine potassium	356936		IVW (fixed)	0.0118403	0.010102	0.241165	3.23403e-08	120.887	60.2934
Crea	full	49	uriakc	Urine potassium	356936		IVW (random)	0.0118403	0.0160315	0.460171	3.23403e-08	120.887	60.2934
Crea	full	49	uriakc	Urine potassium	356936		Weighted median	-0.0135745	0.0161926	0.401853
Crea	full	49	uriakc	Urine potassium	356936		MR Egger beta	-0.0132442	0.0515244	0.797143	2.45281e-08	120.214	60.0713
Crea	full	49	uriakc	Urine potassium	356936		MR Egger intercept	0.00101909	0.00198769	0.608159	2.45281e-08	120.214	60.0713
Crea	strict	42	uriakc	Urine potassium	356936		IVW (fixed)	0.0170158	0.0110099	0.122226	6.70321e-06	92.9013	55.8672
Crea	strict	42	uriakc	Urine potassium	356936		IVW (random)	0.0170158	0.0165731	0.304555	6.70321e-06	92.9013	55.8672
Crea	strict	42	uriakc	Urine potassium	356936		Weighted median	-0.0147683	0.0181835	0.416687
Crea	strict	42	uriakc	Urine potassium	356936		MR Egger beta	-0.000565386	0.0509378	0.991144	4.71767e-06	92.5921	55.7198
Crea	strict	42	uriakc	Urine potassium	356936		MR Egger intercept	0.00071531	0.00195719	0.714755	4.71767e-06	92.5921	55.7198
Crea	full	49	urianac	Urine sodium	356927		IVW (fixed)	-0.0230375	0.0101021	0.0225802	1.41607e-18	188.696	74.5622
Crea	full	49	urianac	Urine sodium	356927		IVW (random)	-0.0230375	0.0200296	0.250073	1.41607e-18	188.696	74.5622
Crea	full	49	urianac	Urine sodium	356927		Weighted median	-0.0119157	0.0173698	0.492712
Crea	full	49	urianac	Urine sodium	356927		MR Egger beta	0.0290249	0.0640572	0.65047	2.10746e-18	185.799	74.1657
Crea	full	49	urianac	Urine sodium	356927		MR Egger intercept	-0.0021151	0.00247116	0.392046	2.10746e-18	185.799	74.1657
Crea	strict	42	urianac	Urine sodium	356927		IVW (fixed)	-0.00771615	0.0110101	0.483413	1.45923e-10	125.909	67.4368
Crea	strict	42	urianac	Urine sodium	356927		IVW (random)	-0.00771615	0.0192942	0.689216	1.45923e-10	125.909	67.4368
Crea	strict	42	urianac	Urine sodium	356927		Weighted median	-0.010667	0.019347	0.581391
Crea	strict	42	urianac	Urine sodium	356927		MR Egger beta	0.00944401	0.0593314	0.873532	8.9678e-11	125.614	67.3605
Crea	strict	42	urianac	Urine sodium	356927		MR Egger intercept	-0.000698176	0.00227969	0.759407	8.9678e-11	125.614	67.3605
Crea	full	49	phecode_947	Urticaria	361611	592	IVW (fixed)	0.237693	0.247822	0.337495	0.0893688	61.6338	22.1206
Crea	full	49	phecode_947	Urticaria	361611	592	IVW (random)	0.237693	0.280821	0.397317	0.0893688	61.6338	22.1206
Crea	full	49	phecode_947	Urticaria	361611	592	Weighted median	0.142364	0.368202	0.699017
Crea	full	49	phecode_947	Urticaria	361611	592	MR Egger beta	0.793786	0.884163	0.369302	0.0816726	61.0614	21.3906
Crea	full	49	phecode_947	Urticaria	361611	592	MR Egger intercept	-0.0227371	0.0342564	0.506861	0.0816726	61.0614	21.3906
Crea	strict	42	phecode_947	Urticaria	361611	592	IVW (fixed)	0.176672	0.270346	0.513432	0.0785096	54.3954	24.626
Crea	strict	42	phecode_947	Urticaria	361611	592	IVW (random)	0.176672	0.311394	0.57047	0.0785096	54.3954	24.626
Crea	strict	42	phecode_947	Urticaria	361611	592	Weighted median	0.128707	0.414811	0.75635
Crea	strict	42	phecode_947	Urticaria	361611	592	MR Egger beta	1.04696	0.927372	0.258916	0.0806869	53.0783	22.7556
Crea	strict	42	phecode_947	Urticaria	361611	592	MR Egger intercept	-0.0356868	0.0358192	0.319102	0.0806869	53.0783	22.7556
Crea	full	49	phecode_454	Varicose veins	348973	13624	IVW (fixed)	-0.0287822	0.052989	0.587011	0.000295447	89.0091	46.0729
Crea	full	49	phecode_454	Varicose veins	348973	13624	IVW (random)	-0.0287822	0.0721576	0.689982	0.000295447	89.0091	46.0729
Crea	full	49	phecode_454	Varicose veins	348973	13624	Weighted median	0.0488949	0.0843516	0.562147
Crea	full	49	phecode_454	Varicose veins	348973	13624	MR Egger beta	-0.00723398	0.233164	0.975249	0.000210182	88.9912	46.0621
Crea	full	49	phecode_454	Varicose veins	348973	13624	MR Egger intercept	-0.000874917	0.00899231	0.922491	0.000210182	88.9912	46.0621
Crea	strict	42	phecode_454	Varicose veins	348973	13624	IVW (fixed)	-0.0271377	0.0577664	0.63851	0.000960852	74.9037	45.2631
Crea	strict	42	phecode_454	Varicose veins	348973	13624	IVW (random)	-0.0271377	0.0780792	0.728166	0.000960852	74.9037	45.2631
Crea	strict	42	phecode_454	Varicose veins	348973	13624	Weighted median	0.0469965	0.0905201	0.603633
Crea	strict	42	phecode_454	Varicose veins	348973	13624	MR Egger beta	-0.096845	0.240785	0.687533	0.000712691	74.7283	45.1345
Crea	strict	42	phecode_454	Varicose veins	348973	13624	MR Egger intercept	0.0028339	0.0092477	0.759267	0.000712691	74.7283	45.1345
Crea	full	49	phecode_217	Vascular hamartomas and non-neoplastic nevi	360262	844	IVW (fixed)	-0.0483822	0.208749	0.816715	0.533914	46.5127	0
Crea	full	49	phecode_217	Vascular hamartomas and non-neoplastic nevi	360262	844	IVW (random)	-0.0483822	0.208749	0.816715	0.533914	46.5127	0
Crea	full	49	phecode_217	Vascular hamartomas and non-neoplastic nevi	360262	844	Weighted median	0.06782	0.306701	0.824993
Crea	full	49	phecode_217	Vascular hamartomas and non-neoplastic nevi	360262	844	MR Egger beta	-0.345643	0.675389	0.608813	0.501517	46.2985	0
Crea	full	49	phecode_217	Vascular hamartomas and non-neoplastic nevi	360262	844	MR Egger intercept	0.012027	0.0259878	0.643513	0.501517	46.2985	0
Crea	strict	42	phecode_217	Vascular hamartomas and non-neoplastic nevi	360262	844	IVW (fixed)	-0.052853	0.227612	0.816378	0.587027	38.395	0
Crea	strict	42	phecode_217	Vascular hamartomas and non-neoplastic nevi	360262	844	IVW (random)	-0.052853	0.227612	0.816378	0.587027	38.395	0
Crea	strict	42	phecode_217	Vascular hamartomas and non-neoplastic nevi	360262	844	Weighted median	0.0250262	0.336289	0.940677
Crea	strict	42	phecode_217	Vascular hamartomas and non-neoplastic nevi	360262	844	MR Egger beta	-0.350034	0.703209	0.618648	0.551701	38.1955	0
Crea	strict	42	phecode_217	Vascular hamartomas and non-neoplastic nevi	360262	844	MR Egger intercept	0.0120334	0.0269413	0.655127	0.551701	38.1955	0
Crea	full	49	phecode_441	Vascular insufficiency of intestine	355093	1243	IVW (fixed)	0.239331	0.171806	0.163611	0.550941	46.1016	0
Crea	full	49	phecode_441	Vascular insufficiency of intestine	355093	1243	IVW (random)	0.239331	0.171806	0.163611	0.550941	46.1016	0
Crea	full	49	phecode_441	Vascular insufficiency of intestine	355093	1243	Weighted median	0.0371219	0.253153	0.883417
Crea	full	49	phecode_441	Vascular insufficiency of intestine	355093	1243	MR Egger beta	0.219161	0.550073	0.690319	0.509765	46.1001	0
Crea	full	49	phecode_441	Vascular insufficiency of intestine	355093	1243	MR Egger intercept	0.000818742	0.0212115	0.96921	0.509765	46.1001	0
Crea	strict	42	phecode_441	Vascular insufficiency of intestine	355093	1243	IVW (fixed)	0.268199	0.187388	0.152359	0.602132	38.0578	0
Crea	strict	42	phecode_441	Vascular insufficiency of intestine	355093	1243	IVW (random)	0.268199	0.187388	0.152359	0.602132	38.0578	0
Crea	strict	42	phecode_441	Vascular insufficiency of intestine	355093	1243	Weighted median	0.0378416	0.277498	0.891531
Crea	strict	42	phecode_441	Vascular insufficiency of intestine	355093	1243	MR Egger beta	0.433537	0.572012	0.448501	0.562237	37.9642	0
Crea	strict	42	phecode_441	Vascular insufficiency of intestine	355093	1243	MR Egger intercept	-0.00672193	0.0219722	0.759659	0.562237	37.9642	0
Crea	full	49	phecode_671	Venous/cerebrovascular complications embolism in pregnancy and the puerperium	198649	155	IVW (fixed)	0.21365	0.491278	0.663644	0.914994	35.2229	0
Crea	full	49	phecode_671	Venous/cerebrovascular complications embolism in pregnancy and the puerperium	198649	155	IVW (random)	0.21365	0.491278	0.663644	0.914994	35.2229	0
Crea	full	49	phecode_671	Venous/cerebrovascular complications embolism in pregnancy and the puerperium	198649	155	Weighted median	0.106312	0.721625	0.882877
Crea	full	49	phecode_671	Venous/cerebrovascular complications embolism in pregnancy and the puerperium	198649	155	MR Egger beta	0.735036	1.62541	0.651113	0.899378	35.1096	0
Crea	full	49	phecode_671	Venous/cerebrovascular complications embolism in pregnancy and the puerperium	198649	155	MR Egger intercept	-0.0209628	0.0622944	0.736486	0.899378	35.1096	0
Crea	strict	42	phecode_671	Venous/cerebrovascular complications embolism in pregnancy and the puerperium	198649	155	IVW (fixed)	0.292898	0.536799	0.585314	0.900155	29.9006	0
Crea	strict	42	phecode_671	Venous/cerebrovascular complications embolism in pregnancy and the puerperium	198649	155	IVW (random)	0.292898	0.536799	0.585314	0.900155	29.9006	0
Crea	strict	42	phecode_671	Venous/cerebrovascular complications embolism in pregnancy and the puerperium	198649	155	Weighted median	0.185561	0.787083	0.813621
Crea	strict	42	phecode_671	Venous/cerebrovascular complications embolism in pregnancy and the puerperium	198649	155	MR Egger beta	0.67093	1.69608	0.692417	0.879483	29.8454	0
Crea	strict	42	phecode_671	Venous/cerebrovascular complications embolism in pregnancy and the puerperium	198649	155	MR Egger intercept	-0.0151963	0.0646751	0.814236	0.879483	29.8454	0
Crea	full	49	phecode_386	Vertiginous syndromes and other disorders of vestibular system	367542	10441	IVW (fixed)	0.0827046	0.0600384	0.168349	0.493521	47.493	0
Crea	full	49	phecode_386	Vertiginous syndromes and other disorders of vestibular system	367542	10441	IVW (random)	0.0827046	0.0600384	0.168349	0.493521	47.493	0
Crea	full	49	phecode_386	Vertiginous syndromes and other disorders of vestibular system	367542	10441	Weighted median	0.114409	0.0876031	0.191556
Crea	full	49	phecode_386	Vertiginous syndromes and other disorders of vestibular system	367542	10441	MR Egger beta	0.238322	0.191207	0.212614	0.482502	46.7582	0
Crea	full	49	phecode_386	Vertiginous syndromes and other disorders of vestibular system	367542	10441	MR Egger intercept	-0.00632682	0.00738058	0.39132	0.482502	46.7582	0
Crea	strict	42	phecode_386	Vertiginous syndromes and other disorders of vestibular system	367542	10441	IVW (fixed)	0.100699	0.0654299	0.123795	0.382594	43.0739	4.81475
Crea	strict	42	phecode_386	Vertiginous syndromes and other disorders of vestibular system	367542	10441	IVW (random)	0.100699	0.0670643	0.133218	0.382594	43.0739	4.81475
Crea	strict	42	phecode_386	Vertiginous syndromes and other disorders of vestibular system	367542	10441	Weighted median	0.156083	0.0966535	0.106338
Crea	strict	42	phecode_386	Vertiginous syndromes and other disorders of vestibular system	367542	10441	MR Egger beta	0.301083	0.203419	0.138842	0.387039	41.9329	2.22467
Crea	strict	42	phecode_386	Vertiginous syndromes and other disorders of vestibular system	367542	10441	MR Egger intercept	-0.00816033	0.00782179	0.296818	0.387039	41.9329	2.22467
Crea	full	49	phecode_070	Viral hepatitis	362034	1479	IVW (fixed)	0.101598	0.157584	0.519109	0.00957568	73.8935	35.0417
Crea	full	49	phecode_070	Viral hepatitis	362034	1479	IVW (random)	0.101598	0.195522	0.603327	0.00957568	73.8935	35.0417
Crea	full	49	phecode_070	Viral hepatitis	362034	1479	Weighted median	-0.0514646	0.24235	0.831829
Crea	full	49	phecode_070	Viral hepatitis	362034	1479	MR Egger beta	-0.393832	0.628632	0.530993	0.00923407	72.8273	34.0906
Crea	full	49	phecode_070	Viral hepatitis	362034	1479	MR Egger intercept	0.0200994	0.0242299	0.406806	0.00923407	72.8273	34.0906
Crea	strict	42	phecode_070	Viral hepatitis	362034	1479	IVW (fixed)	0.0230693	0.172003	0.893306	0.0743547	54.7122	25.0624
Crea	strict	42	phecode_070	Viral hepatitis	362034	1479	IVW (random)	0.0230693	0.198694	0.90757	0.0743547	54.7122	25.0624
Crea	strict	42	phecode_070	Viral hepatitis	362034	1479	Weighted median	-0.0168736	0.268836	0.949953
Crea	strict	42	phecode_070	Viral hepatitis	362034	1479	MR Egger beta	-0.518586	0.607542	0.393337	0.0747408	53.5208	23.3943
Crea	strict	42	phecode_070	Viral hepatitis	362034	1479	MR Egger intercept	0.0219976	0.0233128	0.345382	0.0747408	53.5208	23.3943
Crea	full	49	phecode_079	Viral infection	363694	3139	IVW (fixed)	0.0435231	0.10861	0.688621	0.208625	55.6628	13.7664
Crea	full	49	phecode_079	Viral infection	363694	3139	IVW (random)	0.0435231	0.116959	0.709801	0.208625	55.6628	13.7664
Crea	full	49	phecode_079	Viral infection	363694	3139	Weighted median	0.250807	0.16323	0.124411
Crea	full	49	phecode_079	Viral infection	363694	3139	MR Egger beta	0.241058	0.377597	0.523214	0.18977	55.306	13.2101
Crea	full	49	phecode_079	Viral infection	363694	3139	MR Egger intercept	-0.00801336	0.0145532	0.58189	0.18977	55.306	13.2101
Crea	strict	42	phecode_079	Viral infection	363694	3139	IVW (fixed)	0.0876487	0.118337	0.458891	0.331112	44.3816	7.61927
Crea	strict	42	phecode_079	Viral infection	363694	3139	IVW (random)	0.0876487	0.12312	0.476528	0.331112	44.3816	7.61927
Crea	strict	42	phecode_079	Viral infection	363694	3139	Weighted median	0.268945	0.174684	0.123656
Crea	strict	42	phecode_079	Viral infection	363694	3139	MR Egger beta	0.475237	0.375549	0.205711	0.340242	43.0965	4.86462
Crea	strict	42	phecode_079	Viral infection	363694	3139	MR Egger intercept	-0.0157441	0.014416	0.274778	0.340242	43.0965	4.86462
Crea	full	49	phecode_078	Viral warts & HPV	362059	1504	IVW (fixed)	-0.136048	0.156359	0.384245	0.701557	42.3797	0
Crea	full	49	phecode_078	Viral warts & HPV	362059	1504	IVW (random)	-0.136048	0.156359	0.384245	0.701557	42.3797	0
Crea	full	49	phecode_078	Viral warts & HPV	362059	1504	Weighted median	-0.000345492	0.233598	0.99882
Crea	full	49	phecode_078	Viral warts & HPV	362059	1504	MR Egger beta	-0.342283	0.502623	0.495876	0.671598	42.1933	0
Crea	full	49	phecode_078	Viral warts & HPV	362059	1504	MR Egger intercept	0.00835745	0.0193576	0.665931	0.671598	42.1933	0
Crea	strict	42	phecode_078	Viral warts & HPV	362059	1504	IVW (fixed)	-0.120095	0.170611	0.481489	0.728087	35.1331	0
Crea	strict	42	phecode_078	Viral warts & HPV	362059	1504	IVW (random)	-0.120095	0.170611	0.481489	0.728087	35.1331	0
Crea	strict	42	phecode_078	Viral warts & HPV	362059	1504	Weighted median	-0.000346271	0.249754	0.998894
Crea	strict	42	phecode_078	Viral warts & HPV	362059	1504	MR Egger beta	-0.339064	0.522889	0.516699	0.697232	34.9369	0
Crea	strict	42	phecode_078	Viral warts & HPV	362059	1504	MR Egger intercept	0.00888226	0.0200497	0.657757	0.697232	34.9369	0
Crea	full	49	phecode_368	Visual disturbances	367542	6044	IVW (fixed)	-0.0282755	0.0783765	0.718275	0.260216	53.8589	10.8782
Crea	full	49	phecode_368	Visual disturbances	367542	6044	IVW (random)	-0.0282755	0.0830221	0.733422	0.260216	53.8589	10.8782
Crea	full	49	phecode_368	Visual disturbances	367542	6044	Weighted median	-0.00752958	0.119212	0.949638
Crea	full	49	phecode_368	Visual disturbances	367542	6044	MR Egger beta	0.132063	0.268308	0.622575	0.241557	53.4095	10.1283
Crea	full	49	phecode_368	Visual disturbances	367542	6044	MR Egger intercept	-0.00650551	0.010345	0.529444	0.241557	53.4095	10.1283
Crea	strict	42	phecode_368	Visual disturbances	367542	6044	IVW (fixed)	-0.022012	0.0854521	0.79672	0.611946	37.838	0
Crea	strict	42	phecode_368	Visual disturbances	367542	6044	IVW (random)	-0.022012	0.0854521	0.79672	0.611946	37.838	0
Crea	strict	42	phecode_368	Visual disturbances	367542	6044	Weighted median	0.0116109	0.126505	0.926871
Crea	strict	42	phecode_368	Visual disturbances	367542	6044	MR Egger beta	0.0771907	0.261702	0.768027	0.575311	37.6772	0
Crea	strict	42	phecode_368	Visual disturbances	367542	6044	MR Egger intercept	-0.00403095	0.010051	0.688384	0.575311	37.6772	0
Crea	full	49	vitcap	Vital capacity	334904		IVW (fixed)	0.0647088	0.0104288	5.47686e-10	5.99078e-31	260.313	81.5607
Crea	full	49	vitcap	Vital capacity	334904		IVW (random)	0.0647088	0.0242864	0.00771255	5.99078e-31	260.313	81.5607
Crea	full	49	vitcap	Vital capacity	334904		Weighted median	0.0577242	0.0196333	0.00328095
Crea	full	49	vitcap	Vital capacity	334904		MR Egger beta	-0.0401436	0.0766265	0.600357	2.36916e-29	249.3	80.7461
Crea	full	49	vitcap	Vital capacity	334904		MR Egger intercept	0.00425932	0.00295586	0.149592	2.36916e-29	249.3	80.7461
Crea	strict	42	vitcap	Vital capacity	334904		IVW (fixed)	0.0545309	0.0113668	1.60765e-06	4.17527e-16	160.801	74.5026
Crea	strict	42	vitcap	Vital capacity	334904		IVW (random)	0.0545309	0.0225108	0.0154171	4.17527e-16	160.801	74.5026
Crea	strict	42	vitcap	Vital capacity	334904		Weighted median	0.0443677	0.0207292	0.0323269
Crea	strict	42	vitcap	Vital capacity	334904		MR Egger beta	-0.0269447	0.0679718	0.691803	2.20591e-15	154.575	73.4757
Crea	strict	42	vitcap	Vital capacity	334904		MR Egger intercept	0.00331446	0.00261144	0.204367	2.20591e-15	154.575	73.4757
Crea	full	49	vitd25	Vitamin D (25 dihydroxy-vitamin D)	335011		IVW (fixed)	0.081258	0.0104267	6.53072e-15	1.95128e-50	365.556	86.8693
Crea	full	49	vitd25	Vitamin D (25 dihydroxy-vitamin D)	335011		IVW (random)	0.081258	0.0287742	0.00474307	1.95128e-50	365.556	86.8693
Crea	full	49	vitd25	Vitamin D (25 dihydroxy-vitamin D)	335011		Weighted median	0.0567118	0.017074	0.000895278
Crea	full	49	vitd25	Vitamin D (25 dihydroxy-vitamin D)	335011		MR Egger beta	-0.0259301	0.0912864	0.776371	1.07488e-48	354.038	86.4421
Crea	full	49	vitd25	Vitamin D (25 dihydroxy-vitamin D)	335011		MR Egger intercept	0.00435444	0.00352151	0.216263	1.07488e-48	354.038	86.4421
Crea	strict	42	vitd25	Vitamin D (25 dihydroxy-vitamin D)	335011		IVW (fixed)	0.0889673	0.0113648	4.94395e-15	1.13925e-30	243.92	83.1912
Crea	strict	42	vitd25	Vitamin D (25 dihydroxy-vitamin D)	335011		IVW (random)	0.0889673	0.02772	0.00132967	1.13925e-30	243.92	83.1912
Crea	strict	42	vitd25	Vitamin D (25 dihydroxy-vitamin D)	335011		Weighted median	0.0565387	0.01763	0.00134142
Crea	strict	42	vitd25	Vitamin D (25 dihydroxy-vitamin D)	335011		MR Egger beta	0.0265121	0.0847153	0.754314	2.14033e-30	240.26	82.9351
Crea	strict	42	vitd25	Vitamin D (25 dihydroxy-vitamin D)	335011		MR Egger intercept	0.00254082	0.00325481	0.435017	2.14033e-30	240.26	82.9351
Crea	full	49	phecode_261	Vitamin deficiency	364874	5002	IVW (fixed)	0.026448	0.0861096	0.758734	0.801682	39.5686	0
Crea	full	49	phecode_261	Vitamin deficiency	364874	5002	IVW (random)	0.026448	0.0861096	0.758734	0.801682	39.5686	0
Crea	full	49	phecode_261	Vitamin deficiency	364874	5002	Weighted median	-0.0936369	0.127863	0.463971
Crea	full	49	phecode_261	Vitamin deficiency	364874	5002	MR Egger beta	-0.0152637	0.274053	0.955584	0.771645	39.5429	0
Crea	full	49	phecode_261	Vitamin deficiency	364874	5002	MR Egger intercept	0.00169613	0.0105795	0.872627	0.771645	39.5429	0
Crea	strict	42	phecode_261	Vitamin deficiency	364874	5002	IVW (fixed)	-0.0290259	0.0938912	0.757212	0.868456	31.1135	0
Crea	strict	42	phecode_261	Vitamin deficiency	364874	5002	IVW (random)	-0.0290259	0.0938912	0.757212	0.868456	31.1135	0
Crea	strict	42	phecode_261	Vitamin deficiency	364874	5002	Weighted median	-0.128456	0.136929	0.34818
Crea	strict	42	phecode_261	Vitamin deficiency	364874	5002	MR Egger beta	-0.0448986	0.284823	0.874743	0.842019	31.11	0
Crea	strict	42	phecode_261	Vitamin deficiency	364874	5002	MR Egger intercept	0.000646469	0.010952	0.95293	0.842019	31.11	0
Crea	full	49	WBC_10_9_L_bl	White blood cell count	356254		IVW (fixed)	-0.0284606	0.0101113	0.00488162	1.2588e-195	1084	95.572
Crea	full	49	WBC_10_9_L_bl	White blood cell count	356254		IVW (random)	-0.0284606	0.0480508	0.553648	1.2588e-195	1084	95.572
Crea	full	49	WBC_10_9_L_bl	White blood cell count	356254		Weighted median	0.0282676	0.0197607	0.152575
Crea	full	49	WBC_10_9_L_bl	White blood cell count	356254		MR Egger beta	-0.00581908	0.154841	0.970022	3.3849e-196	1083.46	95.5697
Crea	full	49	WBC_10_9_L_bl	White blood cell count	356254		MR Egger intercept	-0.000919847	0.00597345	0.877618	3.3849e-196	1083.46	95.5697
Crea	strict	42	WBC_10_9_L_bl	White blood cell count	356254		IVW (fixed)	0.0388806	0.0110204	0.000418622	1.23374e-25	216.052	81.0231
Crea	strict	42	WBC_10_9_L_bl	White blood cell count	356254		IVW (random)	0.0388806	0.0252979	0.124315	1.23374e-25	216.052	81.0231
Crea	strict	42	WBC_10_9_L_bl	White blood cell count	356254		Weighted median	0.0311595	0.0207404	0.133006
Crea	strict	42	WBC_10_9_L_bl	White blood cell count	356254		MR Egger beta	0.0330647	0.0778844	0.671175	5.31996e-26	216.018	81.0201
Crea	strict	42	WBC_10_9_L_bl	White blood cell count	356254		MR Egger intercept	0.000236622	0.00299257	0.936977	5.31996e-26	216.018	81.0201
Glc	full	17	phecode_550	Abdominal hernia	367542	45878	IVW (fixed)	-0.0130672	0.0374506	0.727151	0.51023	15.1974	0
Glc	full	17	phecode_550	Abdominal hernia	367542	45878	IVW (random)	-0.0130672	0.0374506	0.727151	0.51023	15.1974	0
Glc	full	17	phecode_550	Abdominal hernia	367542	45878	Weighted median	-0.0113136	0.0512984	0.825447
Glc	full	17	phecode_550	Abdominal hernia	367542	45878	MR Egger beta	0.00950015	0.0843511	0.910327	0.443704	15.1075	0
Glc	full	17	phecode_550	Abdominal hernia	367542	45878	MR Egger intercept	-0.00132319	0.00442767	0.765058	0.443704	15.1075	0
Glc	strict	15	phecode_550	Abdominal hernia	367542	45878	IVW (fixed)	-0.0118014	0.0387354	0.760619	0.467838	13.7587	0
Glc	strict	15	phecode_550	Abdominal hernia	367542	45878	IVW (random)	-0.0118014	0.0387354	0.760619	0.467838	13.7587	0
Glc	strict	15	phecode_550	Abdominal hernia	367542	45878	Weighted median	-0.0121474	0.0522045	0.816003
Glc	strict	15	phecode_550	Abdominal hernia	367542	45878	MR Egger beta	-0.00799949	0.0889448	0.928337	0.391229	13.7563	0
Glc	strict	15	phecode_550	Abdominal hernia	367542	45878	MR Egger intercept	-0.00023237	0.00486021	0.961867	0.391229	13.7563	0
Glc	full	17	phecode_785	Abdominal pain	367542	23841	IVW (fixed)	-0.0500017	0.0500059	0.317351	0.229788	19.7909	19.1546
Glc	full	17	phecode_785	Abdominal pain	367542	23841	IVW (random)	-0.0500017	0.0556152	0.368618	0.229788	19.7909	19.1546
Glc	full	17	phecode_785	Abdominal pain	367542	23841	Weighted median	-0.0106194	0.0736913	0.885416
Glc	full	17	phecode_785	Abdominal pain	367542	23841	MR Egger beta	0.0874927	0.122768	0.47605	0.266803	17.9217	10.7229
Glc	full	17	phecode_785	Abdominal pain	367542	23841	MR Egger intercept	-0.00805884	0.00644313	0.21102	0.266803	17.9217	10.7229
Glc	strict	15	phecode_785	Abdominal pain	367542	23841	IVW (fixed)	-0.0341396	0.0517346	0.509318	0.408406	14.5666	3.88986
Glc	strict	15	phecode_785	Abdominal pain	367542	23841	IVW (random)	-0.0341396	0.0527712	0.517672	0.408406	14.5666	3.88986
Glc	strict	15	phecode_785	Abdominal pain	367542	23841	Weighted median	-0.00740137	0.074199	0.920543
Glc	strict	15	phecode_785	Abdominal pain	367542	23841	MR Egger beta	0.115012	0.115545	0.319548	0.48853	12.4825	0
Glc	strict	15	phecode_785	Abdominal pain	367542	23841	MR Egger intercept	-0.00911407	0.00631323	0.148839	0.48853	12.4825	0
Glc	full	17	phecode_514	Abnormal findings examination of lungs	367542	4541	IVW (fixed)	0.0589054	0.111117	0.596028	0.0885426	24.0442	33.456
Glc	full	17	phecode_514	Abnormal findings examination of lungs	367542	4541	IVW (random)	0.0589054	0.136215	0.665419	0.0885426	24.0442	33.456
Glc	full	17	phecode_514	Abnormal findings examination of lungs	367542	4541	Weighted median	0.114226	0.153487	0.456752
Glc	full	17	phecode_514	Abnormal findings examination of lungs	367542	4541	MR Egger beta	-0.20672	0.305429	0.498522	0.0925636	22.6193	29.264
Glc	full	17	phecode_514	Abnormal findings examination of lungs	367542	4541	MR Egger intercept	0.0156131	0.0160615	0.331012	0.0925636	22.6193	29.264
Glc	strict	15	phecode_514	Abnormal findings examination of lungs	367542	4541	IVW (fixed)	0.056382	0.114921	0.623698	0.0717813	22.3459	37.3486
Glc	strict	15	phecode_514	Abnormal findings examination of lungs	367542	4541	IVW (random)	0.056382	0.145189	0.697768	0.0717813	22.3459	37.3486
Glc	strict	15	phecode_514	Abnormal findings examination of lungs	367542	4541	Weighted median	0.114852	0.156802	0.463884
Glc	strict	15	phecode_514	Abnormal findings examination of lungs	367542	4541	MR Egger beta	-0.172218	0.327824	0.599348	0.0663681	21.3456	34.4127
Glc	strict	15	phecode_514	Abnormal findings examination of lungs	367542	4541	MR Egger intercept	0.0140083	0.0179477	0.435093	0.0663681	21.3456	34.4127
Glc	full	17	phecode_598	Abnormal findings on examination of urine	367542	340	IVW (fixed)	0.618414	0.409265	0.13078	0.400209	16.7764	4.62773
Glc	full	17	phecode_598	Abnormal findings on examination of urine	367542	340	IVW (random)	0.618414	0.419077	0.140036	0.400209	16.7764	4.62773
Glc	full	17	phecode_598	Abnormal findings on examination of urine	367542	340	Weighted median	0.848771	0.56768	0.134873
Glc	full	17	phecode_598	Abnormal findings on examination of urine	367542	340	MR Egger beta	0.495165	0.975472	0.611723	0.333771	16.7542	4.50139
Glc	full	17	phecode_598	Abnormal findings on examination of urine	367542	340	MR Egger intercept	0.0071902	0.0510075	0.887899	0.333771	16.7542	4.50139
Glc	strict	15	phecode_598	Abnormal findings on examination of urine	367542	340	IVW (fixed)	0.647031	0.423273	0.126354	0.47167	13.7082	0
Glc	strict	15	phecode_598	Abnormal findings on examination of urine	367542	340	IVW (random)	0.647031	0.423273	0.126354	0.47167	13.7082	0
Glc	strict	15	phecode_598	Abnormal findings on examination of urine	367542	340	Weighted median	0.835965	0.578511	0.148449
Glc	strict	15	phecode_598	Abnormal findings on examination of urine	367542	340	MR Egger beta	0.150347	0.963461	0.875995	0.41986	13.3673	0
Glc	strict	15	phecode_598	Abnormal findings on examination of urine	367542	340	MR Egger intercept	0.0302005	0.0524482	0.56474	0.41986	13.3673	0
Glc	full	17	phecode_611	Abnormal findings on mammogram or breast exam	361669	1663	IVW (fixed)	-0.140458	0.183838	0.444849	0.68129	12.883	0
Glc	full	17	phecode_611	Abnormal findings on mammogram or breast exam	361669	1663	IVW (random)	-0.140458	0.183838	0.444849	0.68129	12.883	0
Glc	full	17	phecode_611	Abnormal findings on mammogram or breast exam	361669	1663	Weighted median	-0.164865	0.258277	0.523261
Glc	full	17	phecode_611	Abnormal findings on mammogram or breast exam	361669	1663	MR Egger beta	0.205096	0.412836	0.619332	0.678337	12.0091	0
Glc	full	17	phecode_611	Abnormal findings on mammogram or breast exam	361669	1663	MR Egger intercept	-0.0202851	0.0216994	0.349879	0.678337	12.0091	0
Glc	strict	15	phecode_611	Abnormal findings on mammogram or breast exam	361669	1663	IVW (fixed)	-0.120581	0.190183	0.526064	0.639009	11.5923	0
Glc	strict	15	phecode_611	Abnormal findings on mammogram or breast exam	361669	1663	IVW (random)	-0.120581	0.190183	0.526064	0.639009	11.5923	0
Glc	strict	15	phecode_611	Abnormal findings on mammogram or breast exam	361669	1663	Weighted median	-0.164986	0.261469	0.528042
Glc	strict	15	phecode_611	Abnormal findings on mammogram or breast exam	361669	1663	MR Egger beta	0.130428	0.424867	0.758854	0.59777	11.1558	0
Glc	strict	15	phecode_611	Abnormal findings on mammogram or breast exam	361669	1663	MR Egger intercept	-0.0153653	0.0232566	0.508816	0.59777	11.1558	0
Glc	full	17	phecode_346	Abnormal findings on study of brain and/or nervous system	349003	328	IVW (fixed)	0.746258	0.415433	0.0724406	0.517513	15.0975	0
Glc	full	17	phecode_346	Abnormal findings on study of brain and/or nervous system	349003	328	IVW (random)	0.746258	0.415433	0.0724406	0.517513	15.0975	0
Glc	full	17	phecode_346	Abnormal findings on study of brain and/or nervous system	349003	328	Weighted median	0.743305	0.593878	0.210711
Glc	full	17	phecode_346	Abnormal findings on study of brain and/or nervous system	349003	328	MR Egger beta	-0.693458	0.932328	0.457003	0.669764	12.1221	0
Glc	full	17	phecode_346	Abnormal findings on study of brain and/or nervous system	349003	328	MR Egger intercept	0.0843736	0.0489145	0.0845418	0.669764	12.1221	0
Glc	strict	15	phecode_346	Abnormal findings on study of brain and/or nervous system	349003	328	IVW (fixed)	0.497499	0.428999	0.246181	0.784503	9.68966	0
Glc	strict	15	phecode_346	Abnormal findings on study of brain and/or nervous system	349003	328	IVW (random)	0.497499	0.428999	0.246181	0.784503	9.68966	0
Glc	strict	15	phecode_346	Abnormal findings on study of brain and/or nervous system	349003	328	Weighted median	0.740626	0.594415	0.212773
Glc	strict	15	phecode_346	Abnormal findings on study of brain and/or nervous system	349003	328	MR Egger beta	-0.440334	0.959166	0.646177	0.809955	8.49458	0
Glc	strict	15	phecode_346	Abnormal findings on study of brain and/or nervous system	349003	328	MR Egger intercept	0.0572253	0.0523468	0.274307	0.809955	8.49458	0
Glc	full	17	phecode_396	Abnormal heart sounds	354273	2560	IVW (fixed)	0.0761638	0.148533	0.608109	0.73531	12.1253	0
Glc	full	17	phecode_396	Abnormal heart sounds	354273	2560	IVW (random)	0.0761638	0.148533	0.608109	0.73531	12.1253	0
Glc	full	17	phecode_396	Abnormal heart sounds	354273	2560	Weighted median	0.353659	0.204375	0.083552
Glc	full	17	phecode_396	Abnormal heart sounds	354273	2560	MR Egger beta	0.610189	0.334121	0.0678125	0.880553	8.94157	0
Glc	full	17	phecode_396	Abnormal heart sounds	354273	2560	MR Egger intercept	-0.0312086	0.0174906	0.0743745	0.880553	8.94157	0
Glc	strict	15	phecode_396	Abnormal heart sounds	354273	2560	IVW (fixed)	0.0814054	0.153635	0.596207	0.809116	9.33344	0
Glc	strict	15	phecode_396	Abnormal heart sounds	354273	2560	IVW (random)	0.0814054	0.153635	0.596207	0.809116	9.33344	0
Glc	strict	15	phecode_396	Abnormal heart sounds	354273	2560	Weighted median	0.346503	0.209402	0.0979804
Glc	strict	15	phecode_396	Abnormal heart sounds	354273	2560	MR Egger beta	0.556504	0.343732	0.105446	0.904908	6.94609	0
Glc	strict	15	phecode_396	Abnormal heart sounds	354273	2560	MR Egger intercept	-0.028937	0.0187282	0.122321	0.904908	6.94609	0
Glc	full	17	phecode_350	Abnormal movement	367542	2651	IVW (fixed)	-0.0914427	0.144935	0.528092	0.229383	19.7996	19.1903
Glc	full	17	phecode_350	Abnormal movement	367542	2651	IVW (random)	-0.0914427	0.161229	0.570604	0.229383	19.7996	19.1903
Glc	full	17	phecode_350	Abnormal movement	367542	2651	Weighted median	0.0793537	0.201907	0.694304
Glc	full	17	phecode_350	Abnormal movement	367542	2651	MR Egger beta	-0.0710999	0.372986	0.84882	0.179951	19.7947	19.1703
Glc	full	17	phecode_350	Abnormal movement	367542	2651	MR Egger intercept	-0.001196	0.0196228	0.951399	0.179951	19.7947	19.1703
Glc	strict	15	phecode_350	Abnormal movement	367542	2651	IVW (fixed)	-0.116345	0.149868	0.437563	0.151221	19.3719	27.7302
Glc	strict	15	phecode_350	Abnormal movement	367542	2651	IVW (random)	-0.116345	0.176292	0.509281	0.151221	19.3719	27.7302
Glc	strict	15	phecode_350	Abnormal movement	367542	2651	Weighted median	0.0746409	0.207136	0.718587
Glc	strict	15	phecode_350	Abnormal movement	367542	2651	MR Egger beta	-0.0313161	0.406903	0.938654	0.114362	19.2907	27.4263
Glc	strict	15	phecode_350	Abnormal movement	367542	2651	MR Egger intercept	-0.00521118	0.022287	0.815124	0.114362	19.2907	27.4263
Glc	full	17	phecode_589	Abnormal results of function study of kidney	337820	275	IVW (fixed)	-1.04062	0.450746	0.0209621	0.586313	14.1665	0
Glc	full	17	phecode_589	Abnormal results of function study of kidney	337820	275	IVW (random)	-1.04062	0.450746	0.0209621	0.586313	14.1665	0
Glc	full	17	phecode_589	Abnormal results of function study of kidney	337820	275	Weighted median	-1.03342	0.625273	0.098382
Glc	full	17	phecode_589	Abnormal results of function study of kidney	337820	275	MR Egger beta	-0.516595	1.00871	0.608557	0.538516	13.8293	0
Glc	full	17	phecode_589	Abnormal results of function study of kidney	337820	275	MR Egger intercept	-0.0307306	0.0529195	0.56144	0.538516	13.8293	0
Glc	strict	15	phecode_589	Abnormal results of function study of kidney	337820	275	IVW (fixed)	-1.07064	0.466291	0.0216709	0.464078	13.8084	0
Glc	strict	15	phecode_589	Abnormal results of function study of kidney	337820	275	IVW (random)	-1.07064	0.466291	0.0216709	0.464078	13.8084	0
Glc	strict	15	phecode_589	Abnormal results of function study of kidney	337820	275	Weighted median	-1.03707	0.639932	0.105105
Glc	strict	15	phecode_589	Abnormal results of function study of kidney	337820	275	MR Egger beta	-0.513726	1.05529	0.626392	0.413874	13.4474	0
Glc	strict	15	phecode_589	Abnormal results of function study of kidney	337820	275	MR Egger intercept	-0.0340552	0.0576467	0.554683	0.413874	13.4474	0
Glc	full	17	phecode_516	Abnormal sputum	367542	2796	IVW (fixed)	-0.0102294	0.141131	0.942218	0.255044	19.2673	16.9579
Glc	full	17	phecode_516	Abnormal sputum	367542	2796	IVW (random)	-0.0102294	0.154872	0.947337	0.255044	19.2673	16.9579
Glc	full	17	phecode_516	Abnormal sputum	367542	2796	Weighted median	-0.152518	0.202825	0.452069
Glc	full	17	phecode_516	Abnormal sputum	367542	2796	MR Egger beta	0.110246	0.356965	0.757441	0.209845	19.0864	16.1707
Glc	full	17	phecode_516	Abnormal sputum	367542	2796	MR Egger intercept	-0.00708986	0.0188022	0.706117	0.209845	19.0864	16.1707
Glc	strict	15	phecode_516	Abnormal sputum	367542	2796	IVW (fixed)	0.0485148	0.145995	0.739658	0.267263	16.7951	16.6422
Glc	strict	15	phecode_516	Abnormal sputum	367542	2796	IVW (random)	0.0485148	0.159906	0.761587	0.267263	16.7951	16.6422
Glc	strict	15	phecode_516	Abnormal sputum	367542	2796	Weighted median	-0.12702	0.207637	0.540709
Glc	strict	15	phecode_516	Abnormal sputum	367542	2796	MR Egger beta	0.0263559	0.370108	0.94323	0.209117	16.7893	16.6135
Glc	strict	15	phecode_516	Abnormal sputum	367542	2796	MR Egger intercept	0.00135997	0.0203044	0.946599	0.209117	16.7893	16.6135
Glc	full	17	phecode_175	Acquired absence of breast	182046	4678	IVW (fixed)	0.0112567	0.110621	0.918948	0.0337993	27.7569	42.3566
Glc	full	17	phecode_175	Acquired absence of breast	182046	4678	IVW (random)	0.0112567	0.145701	0.938418	0.0337993	27.7569	42.3566
Glc	full	17	phecode_175	Acquired absence of breast	182046	4678	Weighted median	0.257328	0.157891	0.103148
Glc	full	17	phecode_175	Acquired absence of breast	182046	4678	MR Egger beta	0.211762	0.332712	0.524469	0.0292049	26.9429	40.6152
Glc	full	17	phecode_175	Acquired absence of breast	182046	4678	MR Egger intercept	-0.0117474	0.017451	0.500843	0.0292049	26.9429	40.6152
Glc	strict	15	phecode_175	Acquired absence of breast	182046	4678	IVW (fixed)	0.0821847	0.114463	0.472754	0.240851	17.294	19.0468
Glc	strict	15	phecode_175	Acquired absence of breast	182046	4678	IVW (random)	0.0821847	0.127217	0.518268	0.240851	17.294	19.0468
Glc	strict	15	phecode_175	Acquired absence of breast	182046	4678	Weighted median	0.270972	0.161893	0.0941766
Glc	strict	15	phecode_175	Acquired absence of breast	182046	4678	MR Egger beta	0.0251248	0.294025	0.931903	0.188937	17.2315	18.7534
Glc	strict	15	phecode_175	Acquired absence of breast	182046	4678	MR Egger intercept	0.00348591	0.0160574	0.828138	0.188937	17.2315	18.7534
Glc	full	17	phecode_735	Acquired foot deformities	362281	11606	IVW (fixed)	-0.0340354	0.0707774	0.630602	0.0661648	25.2126	36.5396
Glc	full	17	phecode_735	Acquired foot deformities	362281	11606	IVW (random)	-0.0340354	0.088847	0.701661	0.0661648	25.2126	36.5396
Glc	full	17	phecode_735	Acquired foot deformities	362281	11606	Weighted median	0.0224304	0.105204	0.831164
Glc	full	17	phecode_735	Acquired foot deformities	362281	11606	MR Egger beta	0.323184	0.178544	0.0702786	0.217534	18.9167	15.4186
Glc	full	17	phecode_735	Acquired foot deformities	362281	11606	MR Egger intercept	-0.0209455	0.00937433	0.0254601	0.217534	18.9167	15.4186
Glc	strict	15	phecode_735	Acquired foot deformities	362281	11606	IVW (fixed)	0.0114596	0.073227	0.875644	0.18856	18.4142	23.9719
Glc	strict	15	phecode_735	Acquired foot deformities	362281	11606	IVW (random)	0.0114596	0.0839816	0.891463	0.18856	18.4142	23.9719
Glc	strict	15	phecode_735	Acquired foot deformities	362281	11606	Weighted median	0.0412982	0.105965	0.696733
Glc	strict	15	phecode_735	Acquired foot deformities	362281	11606	MR Egger beta	0.25973	0.178807	0.146342	0.27525	15.5333	9.87123
Glc	strict	15	phecode_735	Acquired foot deformities	362281	11606	MR Egger intercept	-0.0151779	0.00977478	0.12048	0.27525	15.5333	9.87123
Glc	full	17	phecode_283	Acquired hemolytic anemias	337033	214	IVW (fixed)	0.0420254	0.502327	0.933326	0.740063	12.0568	0
Glc	full	17	phecode_283	Acquired hemolytic anemias	337033	214	IVW (random)	0.0420254	0.502327	0.933326	0.740063	12.0568	0
Glc	full	17	phecode_283	Acquired hemolytic anemias	337033	214	Weighted median	0.140534	0.724388	0.846173
Glc	full	17	phecode_283	Acquired hemolytic anemias	337033	214	MR Egger beta	-1.95084	1.11622	0.0805123	0.921366	8.05972	0
Glc	full	17	phecode_283	Acquired hemolytic anemias	337033	214	MR Egger intercept	0.118785	0.0594144	0.0455801	0.921366	8.05972	0
Glc	strict	15	phecode_283	Acquired hemolytic anemias	337033	214	IVW (fixed)	-0.0320766	0.518712	0.950691	0.63854	11.5981	0
Glc	strict	15	phecode_283	Acquired hemolytic anemias	337033	214	IVW (random)	-0.0320766	0.518712	0.950691	0.63854	11.5981	0
Glc	strict	15	phecode_283	Acquired hemolytic anemias	337033	214	Weighted median	0.130072	0.736945	0.8599
Glc	strict	15	phecode_283	Acquired hemolytic anemias	337033	214	MR Egger beta	-2.10151	1.14877	0.0673471	0.873293	7.52192	0
Glc	strict	15	phecode_283	Acquired hemolytic anemias	337033	214	MR Egger intercept	0.128581	0.0636865	0.0434908	0.873293	7.52192	0
Glc	full	17	phecode_474	Acute and chronic tonsillitis	347811	2151	IVW (fixed)	0.0143801	0.161031	0.928843	0.131961	22.3594	28.4418
Glc	full	17	phecode_474	Acute and chronic tonsillitis	347811	2151	IVW (random)	0.0143801	0.190362	0.939784	0.131961	22.3594	28.4418
Glc	full	17	phecode_474	Acute and chronic tonsillitis	347811	2151	Weighted median	0.063552	0.232484	0.784576
Glc	full	17	phecode_474	Acute and chronic tonsillitis	347811	2151	MR Egger beta	0.604062	0.406966	0.137728	0.212169	19.0346	15.9426
Glc	full	17	phecode_474	Acute and chronic tonsillitis	347811	2151	MR Egger intercept	-0.0346904	0.0214315	0.10552	0.212169	19.0346	15.9426
Glc	strict	15	phecode_474	Acute and chronic tonsillitis	347811	2151	IVW (fixed)	-0.00176696	0.166475	0.991531	0.125927	20.1355	30.4711
Glc	strict	15	phecode_474	Acute and chronic tonsillitis	347811	2151	IVW (random)	-0.00176696	0.199649	0.992939	0.125927	20.1355	30.4711
Glc	strict	15	phecode_474	Acute and chronic tonsillitis	347811	2151	Weighted median	0.0540049	0.237238	0.819926
Glc	strict	15	phecode_474	Acute and chronic tonsillitis	347811	2151	MR Egger beta	0.597882	0.423662	0.158178	0.204775	16.8816	17.0693
Glc	strict	15	phecode_474	Acute and chronic tonsillitis	347811	2151	MR Egger intercept	-0.0367693	0.0232282	0.11343	0.204775	16.8816	17.0693
Glc	full	17	phecode_483	Acute bronchitis and bronchiolitis	346788	363	IVW (fixed)	0.432279	0.389696	0.267313	0.688424	12.7848	0
Glc	full	17	phecode_483	Acute bronchitis and bronchiolitis	346788	363	IVW (random)	0.432279	0.389696	0.267313	0.688424	12.7848	0
Glc	full	17	phecode_483	Acute bronchitis and bronchiolitis	346788	363	Weighted median	0.223132	0.533053	0.675513
Glc	full	17	phecode_483	Acute bronchitis and bronchiolitis	346788	363	MR Egger beta	-0.761342	0.876256	0.384925	0.789063	10.4718	0
Glc	full	17	phecode_483	Acute bronchitis and bronchiolitis	346788	363	MR Egger intercept	0.0698149	0.0459049	0.128295	0.789063	10.4718	0
Glc	strict	15	phecode_483	Acute bronchitis and bronchiolitis	346788	363	IVW (fixed)	0.579918	0.403289	0.150443	0.707924	10.7194	0
Glc	strict	15	phecode_483	Acute bronchitis and bronchiolitis	346788	363	IVW (random)	0.579918	0.403289	0.150443	0.707924	10.7194	0
Glc	strict	15	phecode_483	Acute bronchitis and bronchiolitis	346788	363	Weighted median	0.321513	0.544253	0.554693
Glc	strict	15	phecode_483	Acute bronchitis and bronchiolitis	346788	363	MR Egger beta	-1.07706	0.901135	0.232001	0.926421	6.49158	0
Glc	strict	15	phecode_483	Acute bronchitis and bronchiolitis	346788	363	MR Egger intercept	0.101029	0.0491345	0.0397662	0.926421	6.49158	0
Glc	full	17	phecode_464	Acute sinusitis	364449	250	IVW (fixed)	-0.155472	0.478744	0.74537	0.0891998	24.014	33.3721
Glc	full	17	phecode_464	Acute sinusitis	364449	250	IVW (random)	-0.155472	0.58651	0.790947	0.0891998	24.014	33.3721
Glc	full	17	phecode_464	Acute sinusitis	364449	250	Weighted median	0.464072	0.67807	0.493721
Glc	full	17	phecode_464	Acute sinusitis	364449	250	MR Egger beta	1.29522	1.31302	0.323916	0.112792	21.8134	26.6505
Glc	full	17	phecode_464	Acute sinusitis	364449	250	MR Egger intercept	-0.0839218	0.0682211	0.218644	0.112792	21.8134	26.6505
Glc	strict	15	phecode_464	Acute sinusitis	364449	250	IVW (fixed)	0.0126206	0.496638	0.979726	0.135409	19.8356	29.42
Glc	strict	15	phecode_464	Acute sinusitis	364449	250	IVW (random)	0.0126206	0.591152	0.982967	0.135409	19.8356	29.42
Glc	strict	15	phecode_464	Acute sinusitis	364449	250	Weighted median	0.513853	0.69495	0.459658
Glc	strict	15	phecode_464	Acute sinusitis	364449	250	MR Egger beta	1.50542	1.30491	0.248639	0.172188	17.6274	20.578
Glc	strict	15	phecode_464	Acute sinusitis	364449	250	MR Egger intercept	-0.0901216	0.0706194	0.201899	0.172188	17.6274	20.578
Glc	full	17	phecode_465	Acute upper respiratory infections of multiple or unspecified sites	367314	3115	IVW (fixed)	-0.22212	0.134107	0.0976632	0.94257	8.20367	0
Glc	full	17	phecode_465	Acute upper respiratory infections of multiple or unspecified sites	367314	3115	IVW (random)	-0.22212	0.134107	0.0976632	0.94257	8.20367	0
Glc	full	17	phecode_465	Acute upper respiratory infections of multiple or unspecified sites	367314	3115	Weighted median	-0.198006	0.183189	0.279749
Glc	full	17	phecode_465	Acute upper respiratory infections of multiple or unspecified sites	367314	3115	MR Egger beta	-0.207913	0.300717	0.48932	0.915477	8.20088	0
Glc	full	17	phecode_465	Acute upper respiratory infections of multiple or unspecified sites	367314	3115	MR Egger intercept	-0.000833498	0.015791	0.957905	0.915477	8.20088	0
Glc	strict	15	phecode_465	Acute upper respiratory infections of multiple or unspecified sites	367314	3115	IVW (fixed)	-0.216555	0.138753	0.11859	0.923085	7.28691	0
Glc	strict	15	phecode_465	Acute upper respiratory infections of multiple or unspecified sites	367314	3115	IVW (random)	-0.216555	0.138753	0.11859	0.923085	7.28691	0
Glc	strict	15	phecode_465	Acute upper respiratory infections of multiple or unspecified sites	367314	3115	Weighted median	-0.194607	0.188299	0.301371
Glc	strict	15	phecode_465	Acute upper respiratory infections of multiple or unspecified sites	367314	3115	MR Egger beta	-0.164883	0.309351	0.594037	0.888703	7.25198	0
Glc	strict	15	phecode_465	Acute upper respiratory infections of multiple or unspecified sites	367314	3115	MR Egger intercept	-0.00316108	0.0169142	0.851748	0.888703	7.25198	0
Glc	full	17	phecode_304	Adjustment reaction	336285	369	IVW (fixed)	0.307453	0.387176	0.427142	0.77311	11.5685	0
Glc	full	17	phecode_304	Adjustment reaction	336285	369	IVW (random)	0.307453	0.387176	0.427142	0.77311	11.5685	0
Glc	full	17	phecode_304	Adjustment reaction	336285	369	Weighted median	0.207884	0.529054	0.694367
Glc	full	17	phecode_304	Adjustment reaction	336285	369	MR Egger beta	0.459513	0.87328	0.598754	0.714141	11.5308	0
Glc	full	17	phecode_304	Adjustment reaction	336285	369	MR Egger intercept	-0.00892304	0.045933	0.845971	0.714141	11.5308	0
Glc	strict	15	phecode_304	Adjustment reaction	336285	369	IVW (fixed)	0.339019	0.400503	0.397283	0.670937	11.1914	0
Glc	strict	15	phecode_304	Adjustment reaction	336285	369	IVW (random)	0.339019	0.400503	0.397283	0.670937	11.1914	0
Glc	strict	15	phecode_304	Adjustment reaction	336285	369	Weighted median	0.240041	0.540501	0.656964
Glc	strict	15	phecode_304	Adjustment reaction	336285	369	MR Egger beta	0.506767	0.898895	0.572913	0.598423	11.148	0
Glc	strict	15	phecode_304	Adjustment reaction	336285	369	MR Egger intercept	-0.0102611	0.0492261	0.834879	0.598423	11.148	0
Glc	full	17	phecode_979	Adverse drug events and drug allergies	324713	434	IVW (fixed)	-0.226297	0.356495	0.525569	0.48147	15.5963	0
Glc	full	17	phecode_979	Adverse drug events and drug allergies	324713	434	IVW (random)	-0.226297	0.356495	0.525569	0.48147	15.5963	0
Glc	full	17	phecode_979	Adverse drug events and drug allergies	324713	434	Weighted median	-0.102067	0.49606	0.836982
Glc	full	17	phecode_979	Adverse drug events and drug allergies	324713	434	MR Egger beta	0.261638	0.802333	0.744352	0.442057	15.1305	0
Glc	full	17	phecode_979	Adverse drug events and drug allergies	324713	434	MR Egger intercept	-0.028675	0.0421963	0.496782	0.442057	15.1305	0
Glc	strict	15	phecode_979	Adverse drug events and drug allergies	324713	434	IVW (fixed)	-0.0298281	0.369008	0.935575	0.690615	10.9416	0
Glc	strict	15	phecode_979	Adverse drug events and drug allergies	324713	434	IVW (random)	-0.0298281	0.369008	0.935575	0.690615	10.9416	0
Glc	strict	15	phecode_979	Adverse drug events and drug allergies	324713	434	Weighted median	-0.100724	0.505176	0.841962
Glc	strict	15	phecode_979	Adverse drug events and drug allergies	324713	434	MR Egger beta	-0.0871879	0.821869	0.915515	0.616218	10.9355	0
Glc	strict	15	phecode_979	Adverse drug events and drug allergies	324713	434	MR Egger intercept	0.00351657	0.0450223	0.937743	0.616218	10.9355	0
Glc	full	17	phecode_967	Adverse effects of sedatives or other central nervous system depressants and anesthetics	324847	568	IVW (fixed)	0.160025	0.316887	0.613566	0.272642	18.9237	15.4497
Glc	full	17	phecode_967	Adverse effects of sedatives or other central nervous system depressants and anesthetics	324847	568	IVW (random)	0.160025	0.344625	0.642401	0.272642	18.9237	15.4497
Glc	full	17	phecode_967	Adverse effects of sedatives or other central nervous system depressants and anesthetics	324847	568	Weighted median	0.395945	0.446386	0.375079
Glc	full	17	phecode_967	Adverse effects of sedatives or other central nervous system depressants and anesthetics	324847	568	MR Egger beta	0.13514	0.800959	0.866014	0.217284	18.9221	15.4429
Glc	full	17	phecode_967	Adverse effects of sedatives or other central nervous system depressants and anesthetics	324847	568	MR Egger intercept	0.00145252	0.0418832	0.972335	0.217284	18.9221	15.4429
Glc	strict	15	phecode_967	Adverse effects of sedatives or other central nervous system depressants and anesthetics	324847	568	IVW (fixed)	0.107443	0.327823	0.743103	0.206563	18.0048	22.2429
Glc	strict	15	phecode_967	Adverse effects of sedatives or other central nervous system depressants and anesthetics	324847	568	IVW (random)	0.107443	0.371765	0.772575	0.206563	18.0048	22.2429
Glc	strict	15	phecode_967	Adverse effects of sedatives or other central nervous system depressants and anesthetics	324847	568	Weighted median	0.383741	0.46098	0.405157
Glc	strict	15	phecode_967	Adverse effects of sedatives or other central nervous system depressants and anesthetics	324847	568	MR Egger beta	0.124251	0.863643	0.885604	0.157363	18.0041	22.24
Glc	strict	15	phecode_967	Adverse effects of sedatives or other central nervous system depressants and anesthetics	324847	568	MR Egger intercept	-0.00102278	0.0470179	0.982645	0.157363	18.0041	22.24
Glc	full	17	phecode_941	Adverse reaction to serum or vaccine	361427	408	IVW (fixed)	-0.174222	0.367414	0.635368	0.398054	16.8091	4.81339
Glc	full	17	phecode_941	Adverse reaction to serum or vaccine	361427	408	IVW (random)	-0.174222	0.376589	0.643628	0.398054	16.8091	4.81339
Glc	full	17	phecode_941	Adverse reaction to serum or vaccine	361427	408	Weighted median	-0.640862	0.505299	0.204697
Glc	full	17	phecode_941	Adverse reaction to serum or vaccine	361427	408	MR Egger beta	-1.03868	0.829284	0.210389	0.422257	15.4107	0
Glc	full	17	phecode_941	Adverse reaction to serum or vaccine	361427	408	MR Egger intercept	0.0511294	0.0438252	0.243345	0.422257	15.4107	0
Glc	strict	15	phecode_941	Adverse reaction to serum or vaccine	361427	408	IVW (fixed)	-0.311223	0.379712	0.412427	0.436193	14.1827	1.28791
Glc	strict	15	phecode_941	Adverse reaction to serum or vaccine	361427	408	IVW (random)	-0.311223	0.382181	0.415453	0.436193	14.1827	1.28791
Glc	strict	15	phecode_941	Adverse reaction to serum or vaccine	361427	408	Weighted median	-0.649987	0.517388	0.209012
Glc	strict	15	phecode_941	Adverse reaction to serum or vaccine	361427	408	MR Egger beta	-0.795966	0.865974	0.358013	0.390525	13.766	0
Glc	strict	15	phecode_941	Adverse reaction to serum or vaccine	361427	408	MR Egger intercept	0.0298883	0.0476498	0.530497	0.390525	13.766	0
Glc	full	17	alt	Alanine transaminase	346624		IVW (fixed)	-0.0330366	0.0126479	0.00900101	4.62889e-16	109.928	85.445
Glc	full	17	alt	Alanine transaminase	346624		IVW (random)	-0.0330366	0.0331523	0.319002	4.62889e-16	109.928	85.445
Glc	full	17	alt	Alanine transaminase	346624		Weighted median	-0.0507787	0.0183711	0.0057088
Glc	full	17	alt	Alanine transaminase	346624		MR Egger beta	0.0126427	0.0757152	0.867389	6.92251e-16	106.698	85.0044
Glc	full	17	alt	Alanine transaminase	346624		MR Egger intercept	-0.0026785	0.00397476	0.500389	6.92251e-16	106.698	85.0044
Glc	strict	15	alt	Alanine transaminase	346624		IVW (fixed)	-0.0213474	0.0130819	0.102716	3.87971e-13	89.9493	84.4357
Glc	strict	15	alt	Alanine transaminase	346624		IVW (random)	-0.0213474	0.0331593	0.519716	3.87971e-13	89.9493	84.4357
Glc	strict	15	alt	Alanine transaminase	346624		Weighted median	-0.0506537	0.0184553	0.00605711
Glc	strict	15	alt	Alanine transaminase	346624		MR Egger beta	0.0126371	0.076093	0.868099	3.01032e-13	88.2552	84.1369
Glc	strict	15	alt	Alanine transaminase	346624		MR Egger intercept	-0.00207723	0.0041583	0.617401	3.01032e-13	88.2552	84.1369
Glc	full	17	alb	Albumin	320804		IVW (fixed)	0.0511299	0.0131425	0.000100074	1.44648e-27	168.822	90.5225
Glc	full	17	alb	Albumin	320804		IVW (random)	0.0511299	0.0426907	0.231041	1.44648e-27	168.822	90.5225
Glc	full	17	alb	Albumin	320804		Weighted median	0.017812	0.0186621	0.339856
Glc	full	17	alb	Albumin	320804		MR Egger beta	0.081141	0.09858	0.410452	7.65054e-28	167.53	90.4495
Glc	full	17	alb	Albumin	320804		MR Egger intercept	-0.0017601	0.00517599	0.733818	7.65054e-28	167.53	90.4495
Glc	strict	15	alb	Albumin	320804		IVW (fixed)	0.0651226	0.0135935	1.66175e-06	7.58115e-15	98.9362	85.8495
Glc	strict	15	alb	Albumin	320804		IVW (random)	0.0651226	0.0361363	0.0715236	7.58115e-15	98.9362	85.8495
Glc	strict	15	alb	Albumin	320804		Weighted median	0.0170735	0.0189385	0.36731
Glc	strict	15	alb	Albumin	320804		MR Egger beta	0.0236615	0.0827195	0.774844	7.53681e-15	96.6007	85.5074
Glc	strict	15	alb	Albumin	320804		MR Egger intercept	0.00253474	0.00452129	0.575055	7.53681e-15	96.6007	85.5074
Glc	full	17	phecode_317	Alcohol-related disorders	357939	7217	IVW (fixed)	-0.0037321	0.0889716	0.966541	0.753869	11.8555	0
Glc	full	17	phecode_317	Alcohol-related disorders	357939	7217	IVW (random)	-0.0037321	0.0889716	0.966541	0.753869	11.8555	0
Glc	full	17	phecode_317	Alcohol-related disorders	357939	7217	Weighted median	0.00597113	0.122674	0.961178
Glc	full	17	phecode_317	Alcohol-related disorders	357939	7217	MR Egger beta	-0.0777257	0.199594	0.696966	0.702777	11.6839	0
Glc	full	17	phecode_317	Alcohol-related disorders	357939	7217	MR Egger intercept	0.00433859	0.0104761	0.67877	0.702777	11.6839	0
Glc	strict	15	phecode_317	Alcohol-related disorders	357939	7217	IVW (fixed)	-0.0203199	0.0920236	0.825239	0.801217	9.4496	0
Glc	strict	15	phecode_317	Alcohol-related disorders	357939	7217	IVW (random)	-0.0203199	0.0920236	0.825239	0.801217	9.4496	0
Glc	strict	15	phecode_317	Alcohol-related disorders	357939	7217	Weighted median	0.00934341	0.125745	0.940768
Glc	strict	15	phecode_317	Alcohol-related disorders	357939	7217	MR Egger beta	-0.0100713	0.205311	0.960876	0.738449	9.44648	0
Glc	strict	15	phecode_317	Alcohol-related disorders	357939	7217	MR Egger intercept	-0.000626397	0.0112175	0.955469	0.738449	9.44648	0
Glc	full	17	alp	Alkaline phosphatase	349615		IVW (fixed)	0.0737384	0.0125937	4.76526e-09	8.55797e-42	239.169	93.3102
Glc	full	17	alp	Alkaline phosphatase	349615		IVW (random)	0.0737384	0.0486908	0.129919	8.55797e-42	239.169	93.3102
Glc	full	17	alp	Alkaline phosphatase	349615		Weighted median	0.0809953	0.0241263	0.000787547
Glc	full	17	alp	Alkaline phosphatase	349615		MR Egger beta	0.0874877	0.112807	0.438012	2.41303e-42	238.874	93.3019
Glc	full	17	alp	Alkaline phosphatase	349615		MR Egger intercept	-0.000806213	0.00592189	0.89171	2.41303e-42	238.874	93.3019
Glc	strict	15	alp	Alkaline phosphatase	349615		IVW (fixed)	0.0589846	0.013026	5.94818e-06	7.76378e-15	98.8822	85.8417
Glc	strict	15	alp	Alkaline phosphatase	349615		IVW (random)	0.0589846	0.0346183	0.0884081	7.76378e-15	98.8822	85.8417
Glc	strict	15	alp	Alkaline phosphatase	349615		Weighted median	0.082786	0.0240062	0.000563645
Glc	strict	15	alp	Alkaline phosphatase	349615		MR Egger beta	0.167281	0.0728266	0.02162	5.67603e-12	81.5323	82.8289
Glc	strict	15	alp	Alkaline phosphatase	349615		MR Egger intercept	-0.00661942	0.00397983	0.0962646	5.67603e-12	81.5323	82.8289
Glc	full	17	phecode_930	Allergic reaction to food	361242	223	IVW (fixed)	-0.179491	0.493973	0.716334	0.149534	21.807	26.629
Glc	full	17	phecode_930	Allergic reaction to food	361242	223	IVW (random)	-0.179491	0.576687	0.755615	0.149534	21.807	26.629
Glc	full	17	phecode_930	Allergic reaction to food	361242	223	Weighted median	-0.33729	0.694511	0.627214
Glc	full	17	phecode_930	Allergic reaction to food	361242	223	MR Egger beta	-0.182696	1.32312	0.890178	0.112966	21.807	26.6289
Glc	full	17	phecode_930	Allergic reaction to food	361242	223	MR Egger intercept	0.000190557	0.0702473	0.997836	0.112966	21.807	26.6289
Glc	strict	15	phecode_930	Allergic reaction to food	361242	223	IVW (fixed)	-0.160604	0.510865	0.753235	0.09455	21.285	34.2258
Glc	strict	15	phecode_930	Allergic reaction to food	361242	223	IVW (random)	-0.160604	0.62991	0.798751	0.09455	21.285	34.2258
Glc	strict	15	phecode_930	Allergic reaction to food	361242	223	Weighted median	-0.310923	0.707385	0.660271
Glc	strict	15	phecode_930	Allergic reaction to food	361242	223	MR Egger beta	-0.0766716	1.44453	0.957671	0.0676089	21.278	34.2044
Glc	strict	15	phecode_930	Allergic reaction to food	361242	223	MR Egger intercept	-0.00520753	0.0799265	0.948051	0.0676089	21.278	34.2044
Glc	full	17	phecode_476	Allergic rhinitis	348263	2603	IVW (fixed)	-0.256508	0.146043	0.079022	0.941529	8.23597	0
Glc	full	17	phecode_476	Allergic rhinitis	348263	2603	IVW (random)	-0.256508	0.146043	0.079022	0.941529	8.23597	0
Glc	full	17	phecode_476	Allergic rhinitis	348263	2603	Weighted median	-0.387277	0.195327	0.0474001
Glc	full	17	phecode_476	Allergic rhinitis	348263	2603	MR Egger beta	-0.397091	0.326666	0.224143	0.923602	8.0045	0
Glc	full	17	phecode_476	Allergic rhinitis	348263	2603	MR Egger intercept	0.00828309	0.0172165	0.630436	0.923602	8.0045	0
Glc	strict	15	phecode_476	Allergic rhinitis	348263	2603	IVW (fixed)	-0.314897	0.150974	0.0369992	0.969215	5.88889	0
Glc	strict	15	phecode_476	Allergic rhinitis	348263	2603	IVW (random)	-0.314897	0.150974	0.0369992	0.969215	5.88889	0
Glc	strict	15	phecode_476	Allergic rhinitis	348263	2603	Weighted median	-0.391683	0.201767	0.0522263
Glc	strict	15	phecode_476	Allergic rhinitis	348263	2603	MR Egger beta	-0.325298	0.336065	0.333065	0.950145	5.88769	0
Glc	strict	15	phecode_476	Allergic rhinitis	348263	2603	MR Egger intercept	0.000638775	0.0184398	0.972366	0.950145	5.88769	0
Glc	full	17	phecode_565	Anal and rectal conditions	356640	20227	IVW (fixed)	-0.0115763	0.0539504	0.8301	0.328694	17.9185	10.7066
Glc	full	17	phecode_565	Anal and rectal conditions	356640	20227	IVW (random)	-0.0115763	0.0570933	0.839321	0.328694	17.9185	10.7066
Glc	full	17	phecode_565	Anal and rectal conditions	356640	20227	Weighted median	-0.0376471	0.0776644	0.62786
Glc	full	17	phecode_565	Anal and rectal conditions	356640	20227	MR Egger beta	-0.085023	0.130537	0.514832	0.292199	17.4586	8.3544
Glc	full	17	phecode_565	Anal and rectal conditions	356640	20227	MR Egger intercept	0.00431152	0.00685898	0.529615	0.292199	17.4586	8.3544
Glc	strict	15	phecode_565	Anal and rectal conditions	356640	20227	IVW (fixed)	-0.015693	0.0557996	0.778528	0.465507	13.7895	0
Glc	strict	15	phecode_565	Anal and rectal conditions	356640	20227	IVW (random)	-0.015693	0.0557996	0.778528	0.465507	13.7895	0
Glc	strict	15	phecode_565	Anal and rectal conditions	356640	20227	Weighted median	-0.0356999	0.0795805	0.653719
Glc	strict	15	phecode_565	Anal and rectal conditions	356640	20227	MR Egger beta	-0.0428037	0.127916	0.737909	0.393119	13.7301	0
Glc	strict	15	phecode_565	Anal and rectal conditions	356640	20227	MR Egger intercept	0.001659	0.006997	0.812577	0.393119	13.7301	0
Glc	full	17	phecode_946	Anaphylactic shock NOS	361692	673	IVW (fixed)	-0.33233	0.287711	0.248057	0.488742	15.4948	0
Glc	full	17	phecode_946	Anaphylactic shock NOS	361692	673	IVW (random)	-0.33233	0.287711	0.248057	0.488742	15.4948	0
Glc	full	17	phecode_946	Anaphylactic shock NOS	361692	673	Weighted median	-0.0541036	0.409605	0.894915
Glc	full	17	phecode_946	Anaphylactic shock NOS	361692	673	MR Egger beta	0.259532	0.644854	0.687341	0.49223	14.443	0
Glc	full	17	phecode_946	Anaphylactic shock NOS	361692	673	MR Egger intercept	-0.0347318	0.0338663	0.3051	0.49223	14.443	0
Glc	strict	15	phecode_946	Anaphylactic shock NOS	361692	673	IVW (fixed)	-0.31177	0.297542	0.294722	0.515351	13.1423	0
Glc	strict	15	phecode_946	Anaphylactic shock NOS	361692	673	IVW (random)	-0.31177	0.297542	0.294722	0.515351	13.1423	0
Glc	strict	15	phecode_946	Anaphylactic shock NOS	361692	673	Weighted median	-0.0589967	0.415744	0.887154
Glc	strict	15	phecode_946	Anaphylactic shock NOS	361692	673	MR Egger beta	0.113981	0.663427	0.86359	0.477037	12.6268	0
Glc	strict	15	phecode_946	Anaphylactic shock NOS	361692	673	MR Egger intercept	-0.0260452	0.0362743	0.472754	0.477037	12.6268	0
Glc	full	17	phecode_300	Anxiety disorders	351036	15120	IVW (fixed)	-0.0668131	0.0619906	0.281126	0.470762	15.7469	0
Glc	full	17	phecode_300	Anxiety disorders	351036	15120	IVW (random)	-0.0668131	0.0619906	0.281126	0.470762	15.7469	0
Glc	full	17	phecode_300	Anxiety disorders	351036	15120	Weighted median	-0.0779674	0.0888485	0.380198
Glc	full	17	phecode_300	Anxiety disorders	351036	15120	MR Egger beta	-0.0444506	0.142357	0.754853	0.401268	15.7146	0
Glc	full	17	phecode_300	Anxiety disorders	351036	15120	MR Egger intercept	-0.0013127	0.00748058	0.860701	0.401268	15.7146	0
Glc	strict	15	phecode_300	Anxiety disorders	351036	15120	IVW (fixed)	-0.0573452	0.0641205	0.371143	0.353472	15.368	8.90148
Glc	strict	15	phecode_300	Anxiety disorders	351036	15120	IVW (random)	-0.0573452	0.0671802	0.393325	0.353472	15.368	8.90148
Glc	strict	15	phecode_300	Anxiety disorders	351036	15120	Weighted median	-0.0690188	0.091258	0.449467
Glc	strict	15	phecode_300	Anxiety disorders	351036	15120	MR Egger beta	-0.062501	0.155568	0.68786	0.285044	15.3664	8.89185
Glc	strict	15	phecode_300	Anxiety disorders	351036	15120	MR Egger intercept	0.000315525	0.00851095	0.970427	0.285044	15.3664	8.89185
Glc	full	17	phecode_284	Aplastic anemia	337714	895	IVW (fixed)	0.250851	0.250151	0.315958	0.096094	23.7073	32.5104
Glc	full	17	phecode_284	Aplastic anemia	337714	895	IVW (random)	0.250851	0.304498	0.410042	0.096094	23.7073	32.5104
Glc	full	17	phecode_284	Aplastic anemia	337714	895	Weighted median	0.00183799	0.340411	0.995692
Glc	full	17	phecode_284	Aplastic anemia	337714	895	MR Egger beta	-0.227083	0.693049	0.74317	0.0883528	22.8057	29.8422
Glc	full	17	phecode_284	Aplastic anemia	337714	895	MR Egger intercept	0.027987	0.0363429	0.441251	0.0883528	22.8057	29.8422
Glc	strict	15	phecode_284	Aplastic anemia	337714	895	IVW (fixed)	0.164219	0.258608	0.525421	0.0799129	21.9373	36.1816
Glc	strict	15	phecode_284	Aplastic anemia	337714	895	IVW (random)	0.164219	0.323719	0.611953	0.0799129	21.9373	36.1816
Glc	strict	15	phecode_284	Aplastic anemia	337714	895	Weighted median	-0.0770792	0.353958	0.827613
Glc	strict	15	phecode_284	Aplastic anemia	337714	895	MR Egger beta	-0.119915	0.745921	0.872282	0.0612751	21.6354	35.2912
Glc	strict	15	phecode_284	Aplastic anemia	337714	895	MR Egger intercept	0.0173355	0.0407044	0.670189	0.0612751	21.6354	35.2912
Glc	full	17	apoa1	Apolipoprotein A-I	264546		IVW (fixed)	0.00834946	0.0144729	0.564006	6.7441e-35	205.291	92.2062
Glc	full	17	apoa1	Apolipoprotein A-I	264546		IVW (random)	0.00834946	0.051842	0.872049	6.7441e-35	205.291	92.2062
Glc	full	17	apoa1	Apolipoprotein A-I	264546		Weighted median	0.0164177	0.0218254	0.451914
Glc	full	17	apoa1	Apolipoprotein A-I	264546		MR Egger beta	0.0762177	0.118521	0.520175	2.29039e-34	199.839	91.9936
Glc	full	17	apoa1	Apolipoprotein A-I	264546		MR Egger intercept	-0.00398178	0.00622461	0.522379	2.29039e-34	199.839	91.9936
Glc	strict	15	apoa1	Apolipoprotein A-I	264546		IVW (fixed)	0.0372975	0.0149692	0.0127164	2.65562e-06	52.1468	73.1527
Glc	strict	15	apoa1	Apolipoprotein A-I	264546		IVW (random)	0.0372975	0.02889	0.196699	2.65562e-06	52.1468	73.1527
Glc	strict	15	apoa1	Apolipoprotein A-I	264546		Weighted median	0.0166723	0.0220059	0.448672
Glc	strict	15	apoa1	Apolipoprotein A-I	264546		MR Egger beta	-0.0191897	0.0645643	0.7663	5.23759e-06	48.5684	71.1747
Glc	strict	15	apoa1	Apolipoprotein A-I	264546		MR Egger intercept	0.0034546	0.00352989	0.327743	5.23759e-06	48.5684	71.1747
Glc	full	17	apob	Apolipoprotein B	289692		IVW (fixed)	0.0470472	0.0138348	0.000672265	2.32473e-34	202.636	92.1041
Glc	full	17	apob	Apolipoprotein B	289692		IVW (random)	0.0470472	0.0492345	0.339288	2.32473e-34	202.636	92.1041
Glc	full	17	apob	Apolipoprotein B	289692		Weighted median	0.0483668	0.0204911	0.0182563
Glc	full	17	apob	Apolipoprotein B	289692		MR Egger beta	0.205343	0.104561	0.0495476	2.24189e-28	170.187	90.5986
Glc	full	17	apob	Apolipoprotein B	289692		MR Egger intercept	-0.00928543	0.00549063	0.0908098	2.24189e-28	170.187	90.5986
Glc	strict	15	apob	Apolipoprotein B	289692		IVW (fixed)	0.0764385	0.0143092	9.19695e-08	4.25726e-11	79.0425	82.288
Glc	strict	15	apob	Apolipoprotein B	289692		IVW (random)	0.0764385	0.0340002	0.0245649	4.25726e-11	79.0425	82.288
Glc	strict	15	apob	Apolipoprotein B	289692		Weighted median	0.0486667	0.0206713	0.0185568
Glc	strict	15	apob	Apolipoprotein B	289692		MR Egger beta	0.132365	0.0768052	0.0848179	8.71998e-11	75.2045	81.3841
Glc	strict	15	apob	Apolipoprotein B	289692		MR Egger intercept	-0.0034197	0.00419844	0.415348	8.71998e-11	75.2045	81.3841
Glc	full	17	phecode_540	Appendiceal conditions	367542	1768	IVW (fixed)	-0.201431	0.177603	0.256726	0.631691	13.5568	0
Glc	full	17	phecode_540	Appendiceal conditions	367542	1768	IVW (random)	-0.201431	0.177603	0.256726	0.631691	13.5568	0
Glc	full	17	phecode_540	Appendiceal conditions	367542	1768	Weighted median	-0.133934	0.257456	0.602909
Glc	full	17	phecode_540	Appendiceal conditions	367542	1768	MR Egger beta	-0.723417	0.397205	0.0685658	0.723883	11.3983	0
Glc	full	17	phecode_540	Appendiceal conditions	367542	1768	MR Egger intercept	0.0306399	0.0208549	0.141779	0.723883	11.3983	0
Glc	strict	15	phecode_540	Appendiceal conditions	367542	1768	IVW (fixed)	-0.240515	0.183711	0.190466	0.661556	11.3097	0
Glc	strict	15	phecode_540	Appendiceal conditions	367542	1768	IVW (random)	-0.240515	0.183711	0.190466	0.661556	11.3097	0
Glc	strict	15	phecode_540	Appendiceal conditions	367542	1768	Weighted median	-0.133299	0.264756	0.614626
Glc	strict	15	phecode_540	Appendiceal conditions	367542	1768	MR Egger beta	-0.626781	0.40844	0.124888	0.678455	10.1885	0
Glc	strict	15	phecode_540	Appendiceal conditions	367542	1768	MR Egger intercept	0.0236374	0.0223233	0.289661	0.678455	10.1885	0
Glc	full	17	phecode_444	Arterial embolism and thrombosis	355185	1335	IVW (fixed)	0.408645	0.205598	0.0468564	0.898784	9.33932	0
Glc	full	17	phecode_444	Arterial embolism and thrombosis	355185	1335	IVW (random)	0.408645	0.205598	0.0468564	0.898784	9.33932	0
Glc	full	17	phecode_444	Arterial embolism and thrombosis	355185	1335	Weighted median	0.553457	0.276271	0.0451437
Glc	full	17	phecode_444	Arterial embolism and thrombosis	355185	1335	MR Egger beta	0.886779	0.464476	0.0562359	0.922921	8.02143	0
Glc	full	17	phecode_444	Arterial embolism and thrombosis	355185	1335	MR Egger intercept	-0.0278783	0.0242843	0.25097	0.922921	8.02143	0
Glc	strict	15	phecode_444	Arterial embolism and thrombosis	355185	1335	IVW (fixed)	0.40145	0.212721	0.0591315	0.873926	8.28554	0
Glc	strict	15	phecode_444	Arterial embolism and thrombosis	355185	1335	IVW (random)	0.40145	0.212721	0.0591315	0.873926	8.28554	0
Glc	strict	15	phecode_444	Arterial embolism and thrombosis	355185	1335	Weighted median	0.570117	0.284024	0.0447197
Glc	strict	15	phecode_444	Arterial embolism and thrombosis	355185	1335	MR Egger beta	1.03078	0.47794	0.0310284	0.941546	6.1234	0
Glc	strict	15	phecode_444	Arterial embolism and thrombosis	355185	1335	MR Egger intercept	-0.038241	0.0260069	0.141448	0.941546	6.1234	0
Glc	full	17	phecode_711	Arthropathy associated with infections	358719	273	IVW (fixed)	-0.729842	0.449682	0.104585	0.563938	14.4674	0
Glc	full	17	phecode_711	Arthropathy associated with infections	358719	273	IVW (random)	-0.729842	0.449682	0.104585	0.563938	14.4674	0
Glc	full	17	phecode_711	Arthropathy associated with infections	358719	273	Weighted median	-0.792665	0.620845	0.20169
Glc	full	17	phecode_711	Arthropathy associated with infections	358719	273	MR Egger beta	-1.19211	0.997746	0.232165	0.510568	14.198	0
Glc	full	17	phecode_711	Arthropathy associated with infections	358719	273	MR Egger intercept	0.0274045	0.0528013	0.603753	0.510568	14.198	0
Glc	strict	15	phecode_711	Arthropathy associated with infections	358719	273	IVW (fixed)	-0.78751	0.465318	0.0905677	0.628527	11.7231	0
Glc	strict	15	phecode_711	Arthropathy associated with infections	358719	273	IVW (random)	-0.78751	0.465318	0.0905677	0.628527	11.7231	0
Glc	strict	15	phecode_711	Arthropathy associated with infections	358719	273	Weighted median	-0.782433	0.635124	0.217973
Glc	strict	15	phecode_711	Arthropathy associated with infections	358719	273	MR Egger beta	-0.870567	1.02621	0.396251	0.551151	11.7149	0
Glc	strict	15	phecode_711	Arthropathy associated with infections	358719	273	MR Egger intercept	0.00513959	0.0565982	0.927645	0.551151	11.7149	0
Glc	full	17	phecode_713	Arthropathy associated with other disorders classified elsewhere	358611	165	IVW (fixed)	0.218455	0.574472	0.703745	0.632032	13.5522	0
Glc	full	17	phecode_713	Arthropathy associated with other disorders classified elsewhere	358611	165	IVW (random)	0.218455	0.574472	0.703745	0.632032	13.5522	0
Glc	full	17	phecode_713	Arthropathy associated with other disorders classified elsewhere	358611	165	Weighted median	-0.0584803	0.792268	0.941159
Glc	full	17	phecode_713	Arthropathy associated with other disorders classified elsewhere	358611	165	MR Egger beta	0.00849361	1.28426	0.994723	0.56229	13.5188	0
Glc	full	17	phecode_713	Arthropathy associated with other disorders classified elsewhere	358611	165	MR Egger intercept	0.0124322	0.0680111	0.854958	0.56229	13.5188	0
Glc	strict	15	phecode_713	Arthropathy associated with other disorders classified elsewhere	358611	165	IVW (fixed)	0.510729	0.594492	0.390285	0.795068	9.53878	0
Glc	strict	15	phecode_713	Arthropathy associated with other disorders classified elsewhere	358611	165	IVW (random)	0.510729	0.594492	0.390285	0.795068	9.53878	0
Glc	strict	15	phecode_713	Arthropathy associated with other disorders classified elsewhere	358611	165	Weighted median	-0.0551957	0.795146	0.944659
Glc	strict	15	phecode_713	Arthropathy associated with other disorders classified elsewhere	358611	165	MR Egger beta	-0.619559	1.32202	0.639324	0.800817	8.62253	0
Glc	strict	15	phecode_713	Arthropathy associated with other disorders classified elsewhere	358611	165	MR Egger intercept	0.0698507	0.0729734	0.338462	0.800817	8.62253	0
Glc	full	17	phecode_572	Ascites (non malignant)	353359	2791	IVW (fixed)	0.120868	0.141146	0.391813	0.0700073	24.9897	35.9736
Glc	full	17	phecode_572	Ascites (non malignant)	353359	2791	IVW (random)	0.120868	0.176396	0.493213	0.0700073	24.9897	35.9736
Glc	full	17	phecode_572	Ascites (non malignant)	353359	2791	Weighted median	0.0926626	0.20291	0.647909
Glc	full	17	phecode_572	Ascites (non malignant)	353359	2791	MR Egger beta	-0.195459	0.397946	0.623307	0.0696245	23.741	32.606
Glc	full	17	phecode_572	Ascites (non malignant)	353359	2791	MR Egger intercept	0.018588	0.020927	0.374416	0.0696245	23.741	32.606
Glc	strict	15	phecode_572	Ascites (non malignant)	353359	2791	IVW (fixed)	0.178393	0.146018	0.221816	0.0800275	21.9318	36.1656
Glc	strict	15	phecode_572	Ascites (non malignant)	353359	2791	IVW (random)	0.178393	0.18276	0.329013	0.0800275	21.9318	36.1656
Glc	strict	15	phecode_572	Ascites (non malignant)	353359	2791	Weighted median	0.100012	0.204115	0.62415
Glc	strict	15	phecode_572	Ascites (non malignant)	353359	2791	MR Egger beta	-0.271525	0.398914	0.496087	0.107346	19.5379	28.3445
Glc	strict	15	phecode_572	Ascites (non malignant)	353359	2791	MR Egger intercept	0.0275671	0.0218429	0.206927	0.107346	19.5379	28.3445
Glc	full	17	ast	Aspartate aminotransferase	345383		IVW (fixed)	-0.144926	0.0126714	2.7236e-30	4.67046e-11	83.0505	80.7346
Glc	full	17	ast	Aspartate aminotransferase	345383		IVW (random)	-0.144926	0.0288693	5.16496e-07	4.67046e-11	83.0505	80.7346
Glc	full	17	ast	Aspartate aminotransferase	345383		Weighted median	-0.173956	0.0212992	3.1541e-16
Glc	full	17	ast	Aspartate aminotransferase	345383		MR Egger beta	-0.0972371	0.0654973	0.13765	8.46546e-11	79.5431	79.8851
Glc	full	17	ast	Aspartate aminotransferase	345383		MR Egger intercept	-0.00279631	0.00343832	0.416058	8.46546e-11	79.5431	79.8851
Glc	strict	15	ast	Aspartate aminotransferase	345383		IVW (fixed)	-0.132691	0.0131063	4.31341e-24	2.52344e-09	69.3566	79.8145
Glc	strict	15	ast	Aspartate aminotransferase	345383		IVW (random)	-0.132691	0.0291716	5.39921e-06	2.52344e-09	69.3566	79.8145
Glc	strict	15	ast	Aspartate aminotransferase	345383		Weighted median	-0.17038	0.0211578	8.08804e-16
Glc	strict	15	ast	Aspartate aminotransferase	345383		MR Egger beta	-0.108952	0.0671803	0.10485	1.49316e-09	68.5331	79.5719
Glc	strict	15	ast	Aspartate aminotransferase	345383		MR Egger intercept	-0.00145101	0.00367121	0.692667	1.49316e-09	68.5331	79.5719
Glc	full	17	phecode_495	Asthma	348811	106	IVW (fixed)	0.193638	0.754371	0.79742	0.185138	20.83	23.1877
Glc	full	17	phecode_495	Asthma	348811	106	IVW (random)	0.193638	0.860736	0.822004	0.185138	20.83	23.1877
Glc	full	17	phecode_495	Asthma	348811	106	Weighted median	0.614574	1.20663	0.61052
Glc	full	17	phecode_495	Asthma	348811	106	MR Egger beta	1.65336	1.99461	0.407155	0.173846	19.9503	19.8008
Glc	full	17	phecode_495	Asthma	348811	106	MR Egger intercept	-0.0828832	0.101914	0.416065	0.173846	19.9503	19.8008
Glc	strict	15	phecode_495	Asthma	348811	106	IVW (fixed)	0.0892238	0.782786	0.909252	0.156538	19.2247	27.1772
Glc	strict	15	phecode_495	Asthma	348811	106	IVW (random)	0.0892238	0.917295	0.922513	0.156538	19.2247	27.1772
Glc	strict	15	phecode_495	Asthma	348811	106	Weighted median	0.666374	1.26878	0.599438
Glc	strict	15	phecode_495	Asthma	348811	106	MR Egger beta	2.31885	2.05031	0.258065	0.187006	17.2757	18.9613
Glc	strict	15	phecode_495	Asthma	348811	106	MR Egger intercept	-0.13195	0.108954	0.225872	0.187006	17.2757	18.9613
Glc	full	17	phecode_440	Atherosclerosis	355585	1735	IVW (fixed)	0.258935	0.18073	0.151939	0.070061	24.9867	35.9658
Glc	full	17	phecode_440	Atherosclerosis	355585	1735	IVW (random)	0.258935	0.225852	0.251597	0.070061	24.9867	35.9658
Glc	full	17	phecode_440	Atherosclerosis	355585	1735	Weighted median	0.397235	0.262399	0.130061
Glc	full	17	phecode_440	Atherosclerosis	355585	1735	MR Egger beta	0.447164	0.524201	0.393638	0.0537984	24.7224	35.2813
Glc	full	17	phecode_440	Atherosclerosis	355585	1735	MR Egger intercept	-0.0109652	0.0273828	0.688833	0.0537984	24.7224	35.2813
Glc	strict	15	phecode_440	Atherosclerosis	355585	1735	IVW (fixed)	0.319426	0.187146	0.087854	0.305039	16.1377	13.2465
Glc	strict	15	phecode_440	Atherosclerosis	355585	1735	IVW (random)	0.319426	0.200927	0.111888	0.305039	16.1377	13.2465
Glc	strict	15	phecode_440	Atherosclerosis	355585	1735	Weighted median	0.424056	0.264452	0.108819
Glc	strict	15	phecode_440	Atherosclerosis	355585	1735	MR Egger beta	0.569715	0.46162	0.217141	0.265998	15.6949	10.7991
Glc	strict	15	phecode_440	Atherosclerosis	355585	1735	MR Egger intercept	-0.0152035	0.0251049	0.54478	0.265998	15.6949	10.7991
Glc	full	17	phecode_939	Atopic/contact dermatitis due to other or unspecified	365271	4252	IVW (fixed)	-0.0650712	0.115037	0.571627	0.140876	22.0722	27.5106
Glc	full	17	phecode_939	Atopic/contact dermatitis due to other or unspecified	365271	4252	IVW (random)	-0.0650712	0.135114	0.630087	0.140876	22.0722	27.5106
Glc	full	17	phecode_939	Atopic/contact dermatitis due to other or unspecified	365271	4252	Weighted median	0.131171	0.17144	0.444204
Glc	full	17	phecode_939	Atopic/contact dermatitis due to other or unspecified	365271	4252	MR Egger beta	0.256653	0.299095	0.390838	0.166841	20.1343	20.5337
Glc	full	17	phecode_939	Atopic/contact dermatitis due to other or unspecified	365271	4252	MR Egger intercept	-0.0188766	0.0157103	0.22954	0.166841	20.1343	20.5337
Glc	strict	15	phecode_939	Atopic/contact dermatitis due to other or unspecified	365271	4252	IVW (fixed)	-0.0744941	0.118972	0.53122	0.103624	20.9229	33.0878
Glc	strict	15	phecode_939	Atopic/contact dermatitis due to other or unspecified	365271	4252	IVW (random)	-0.0744941	0.145443	0.608521	0.103624	20.9229	33.0878
Glc	strict	15	phecode_939	Atopic/contact dermatitis due to other or unspecified	365271	4252	Weighted median	0.128564	0.174788	0.462008
Glc	strict	15	phecode_939	Atopic/contact dermatitis due to other or unspecified	365271	4252	MR Egger beta	0.257171	0.32088	0.422869	0.12396	18.9725	26.2088
Glc	strict	15	phecode_939	Atopic/contact dermatitis due to other or unspecified	365271	4252	MR Egger intercept	-0.0202857	0.0175472	0.247655	0.12396	18.9725	26.2088
Glc	full	17	phecode_760	Back pain	367542	10382	IVW (fixed)	0.0158327	0.0741301	0.830875	0.668945	13.0521	0
Glc	full	17	phecode_760	Back pain	367542	10382	IVW (random)	0.0158327	0.0741301	0.830875	0.668945	13.0521	0
Glc	full	17	phecode_760	Back pain	367542	10382	Weighted median	0.0482846	0.102612	0.637958
Glc	full	17	phecode_760	Back pain	367542	10382	MR Egger beta	0.00549044	0.166398	0.973678	0.598647	13.0473	0
Glc	full	17	phecode_760	Back pain	367542	10382	MR Egger intercept	0.000606784	0.00874033	0.944653	0.598647	13.0473	0
Glc	strict	15	phecode_760	Back pain	367542	10382	IVW (fixed)	0.0368577	0.0766828	0.630764	0.673074	11.1644	0
Glc	strict	15	phecode_760	Back pain	367542	10382	IVW (random)	0.0368577	0.0766828	0.630764	0.673074	11.1644	0
Glc	strict	15	phecode_760	Back pain	367542	10382	Weighted median	0.0488233	0.104343	0.639847
Glc	strict	15	phecode_760	Back pain	367542	10382	MR Egger beta	-0.00354215	0.171183	0.983491	0.602881	11.0947	0
Glc	strict	15	phecode_760	Back pain	367542	10382	MR Egger intercept	0.00247103	0.00936104	0.791803	0.602881	11.0947	0
Glc	full	17	phecode_041	Bacterial infection NOS	360761	13663	IVW (fixed)	-0.0181196	0.0653292	0.781505	0.449008	16.0567	0.353345
Glc	full	17	phecode_041	Bacterial infection NOS	360761	13663	IVW (random)	-0.0181196	0.0654449	0.781882	0.449008	16.0567	0.353345
Glc	full	17	phecode_041	Bacterial infection NOS	360761	13663	Weighted median	0.0454892	0.092088	0.621324
Glc	full	17	phecode_041	Bacterial infection NOS	360761	13663	MR Egger beta	0.175585	0.14687	0.231887	0.534022	13.8882	0
Glc	full	17	phecode_041	Bacterial infection NOS	360761	13663	MR Egger intercept	-0.0113311	0.0076947	0.140863	0.534022	13.8882	0
Glc	strict	15	phecode_041	Bacterial infection NOS	360761	13663	IVW (fixed)	0.0166579	0.0675954	0.805345	0.603742	12.0319	0
Glc	strict	15	phecode_041	Bacterial infection NOS	360761	13663	IVW (random)	0.0166579	0.0675954	0.805345	0.603742	12.0319	0
Glc	strict	15	phecode_041	Bacterial infection NOS	360761	13663	Weighted median	0.0636635	0.0931784	0.494454
Glc	strict	15	phecode_041	Bacterial infection NOS	360761	13663	MR Egger beta	0.137543	0.15109	0.362646	0.591426	11.2316	0
Glc	strict	15	phecode_041	Bacterial infection NOS	360761	13663	MR Egger intercept	-0.00737203	0.00824053	0.370997	0.591426	11.2316	0
Glc	full	17	BASO_10_9_L_bl	Basophil count	349639		IVW (fixed)	-0.00362259	0.0125938	0.773616	0.397309	16.8204	4.8775
Glc	full	17	BASO_10_9_L_bl	Basophil count	349639		IVW (random)	-0.00362259	0.0129127	0.779059	0.397309	16.8204	4.8775
Glc	full	17	BASO_10_9_L_bl	Basophil count	349639		Weighted median	-0.00226266	0.017164	0.895122
Glc	full	17	BASO_10_9_L_bl	Basophil count	349639		MR Egger beta	0.0124114	0.0295771	0.674756	0.354759	16.4191	2.55241
Glc	full	17	BASO_10_9_L_bl	Basophil count	349639		MR Egger intercept	-0.000940096	0.00155256	0.544838	0.354759	16.4191	2.55241
Glc	strict	15	BASO_10_9_L_bl	Basophil count	349639		IVW (fixed)	-0.00651447	0.013026	0.616994	0.44823	14.0199	0.141864
Glc	strict	15	BASO_10_9_L_bl	Basophil count	349639		IVW (random)	-0.00651447	0.0130352	0.617244	0.44823	14.0199	0.141864
Glc	strict	15	BASO_10_9_L_bl	Basophil count	349639		Weighted median	-0.00181547	0.0173905	0.916856
Glc	strict	15	BASO_10_9_L_bl	Basophil count	349639		MR Egger beta	0.0257659	0.0290816	0.375625	0.488844	12.4786	0
Glc	strict	15	BASO_10_9_L_bl	Basophil count	349639		MR Egger intercept	-0.00197285	0.00158909	0.214423	0.488844	12.4786	0
Glc	full	17	phecode_610	Benign mammary dysplasias	195050	3457	IVW (fixed)	-0.148878	0.12781	0.244083	0.43357	16.2804	1.72217
Glc	full	17	phecode_610	Benign mammary dysplasias	195050	3457	IVW (random)	-0.148878	0.128925	0.248186	0.43357	16.2804	1.72217
Glc	full	17	phecode_610	Benign mammary dysplasias	195050	3457	Weighted median	-0.105834	0.188841	0.575179
Glc	full	17	phecode_610	Benign mammary dysplasias	195050	3457	MR Egger beta	0.01201	0.294966	0.967522	0.389597	15.8871	0
Glc	full	17	phecode_610	Benign mammary dysplasias	195050	3457	MR Egger intercept	-0.00944733	0.0155029	0.542265	0.389597	15.8871	0
Glc	strict	15	phecode_610	Benign mammary dysplasias	195050	3457	IVW (fixed)	-0.106185	0.132234	0.421972	0.42087	14.3929	2.72969
Glc	strict	15	phecode_610	Benign mammary dysplasias	195050	3457	IVW (random)	-0.106185	0.134077	0.428379	0.42087	14.3929	2.72969
Glc	strict	15	phecode_610	Benign mammary dysplasias	195050	3457	Weighted median	-0.0684512	0.193431	0.723429
Glc	strict	15	phecode_610	Benign mammary dysplasias	195050	3457	MR Egger beta	-0.0674011	0.310037	0.827899	0.348229	14.3712	2.58313
Glc	strict	15	phecode_610	Benign mammary dysplasias	195050	3457	MR Egger intercept	-0.00237482	0.0169684	0.888695	0.348229	14.3712	2.58313
Glc	full	17	phecode_213	Benign neoplasm of bone and articular cartilage	325474	367	IVW (fixed)	0.291959	0.394532	0.459292	0.458317	15.9234	0
Glc	full	17	phecode_213	Benign neoplasm of bone and articular cartilage	325474	367	IVW (random)	0.291959	0.394532	0.459292	0.458317	15.9234	0
Glc	full	17	phecode_213	Benign neoplasm of bone and articular cartilage	325474	367	Weighted median	0.31728	0.528006	0.547905
Glc	full	17	phecode_213	Benign neoplasm of bone and articular cartilage	325474	367	MR Egger beta	0.769786	0.907532	0.396316	0.411495	15.5656	0
Glc	full	17	phecode_213	Benign neoplasm of bone and articular cartilage	325474	367	MR Egger intercept	-0.0278731	0.047465	0.557046	0.411495	15.5656	0
Glc	strict	15	phecode_213	Benign neoplasm of bone and articular cartilage	325474	367	IVW (fixed)	0.32816	0.408554	0.421845	0.328408	15.7575	11.1533
Glc	strict	15	phecode_213	Benign neoplasm of bone and articular cartilage	325474	367	IVW (random)	0.32816	0.43344	0.448986	0.328408	15.7575	11.1533
Glc	strict	15	phecode_213	Benign neoplasm of bone and articular cartilage	325474	367	Weighted median	0.358049	0.540766	0.507898
Glc	strict	15	phecode_213	Benign neoplasm of bone and articular cartilage	325474	367	MR Egger beta	0.797222	0.999347	0.42502	0.281209	15.4313	9.27502
Glc	strict	15	phecode_213	Benign neoplasm of bone and articular cartilage	325474	367	MR Egger intercept	-0.0285446	0.0544492	0.60011	0.281209	15.4313	9.27502
Glc	full	17	phecode_225	Benign neoplasm of brain and other parts of nervous system	366100	1273	IVW (fixed)	-0.01808	0.209618	0.931266	0.941146	8.24776	0
Glc	full	17	phecode_225	Benign neoplasm of brain and other parts of nervous system	366100	1273	IVW (random)	-0.01808	0.209618	0.931266	0.941146	8.24776	0
Glc	full	17	phecode_225	Benign neoplasm of brain and other parts of nervous system	366100	1273	Weighted median	0.131508	0.28673	0.646487
Glc	full	17	phecode_225	Benign neoplasm of brain and other parts of nervous system	366100	1273	MR Egger beta	-0.131832	0.470922	0.77952	0.916575	8.17499	0
Glc	full	17	phecode_225	Benign neoplasm of brain and other parts of nervous system	366100	1273	MR Egger intercept	0.00665256	0.0246621	0.787354	0.916575	8.17499	0
Glc	strict	15	phecode_225	Benign neoplasm of brain and other parts of nervous system	366100	1273	IVW (fixed)	0.0106028	0.216918	0.961015	0.89947	7.80026	0
Glc	strict	15	phecode_225	Benign neoplasm of brain and other parts of nervous system	366100	1273	IVW (random)	0.0106028	0.216918	0.961015	0.89947	7.80026	0
Glc	strict	15	phecode_225	Benign neoplasm of brain and other parts of nervous system	366100	1273	Weighted median	0.122089	0.293919	0.677861
Glc	strict	15	phecode_225	Benign neoplasm of brain and other parts of nervous system	366100	1273	MR Egger beta	-0.152186	0.48435	0.753364	0.865087	7.65895	0
Glc	strict	15	phecode_225	Benign neoplasm of brain and other parts of nervous system	366100	1273	MR Egger intercept	0.00992544	0.0264042	0.706989	0.865087	7.65895	0
Glc	full	17	phecode_208	Benign neoplasm of colon	363689	32867	IVW (fixed)	-0.0101298	0.0433772	0.815351	0.355643	17.473	8.43039
Glc	full	17	phecode_208	Benign neoplasm of colon	363689	32867	IVW (random)	-0.0101298	0.04533	0.823171	0.355643	17.473	8.43039
Glc	full	17	phecode_208	Benign neoplasm of colon	363689	32867	Weighted median	-0.00334571	0.0617149	0.956766
Glc	full	17	phecode_208	Benign neoplasm of colon	363689	32867	MR Egger beta	0.0469831	0.10372	0.650563	0.316295	17.0431	6.12034
Glc	full	17	phecode_208	Benign neoplasm of colon	363689	32867	MR Egger intercept	-0.00335218	0.00544936	0.538456	0.316295	17.0431	6.12034
Glc	strict	15	phecode_208	Benign neoplasm of colon	363689	32867	IVW (fixed)	0.00606277	0.0448672	0.892511	0.346263	15.4783	9.55052
Glc	strict	15	phecode_208	Benign neoplasm of colon	363689	32867	IVW (random)	0.00606277	0.0471765	0.897743	0.346263	15.4783	9.55052
Glc	strict	15	phecode_208	Benign neoplasm of colon	363689	32867	Weighted median	-0.0016949	0.0623883	0.978327
Glc	strict	15	phecode_208	Benign neoplasm of colon	363689	32867	MR Egger beta	0.027402	0.109034	0.80157	0.281789	15.4214	9.21704
Glc	strict	15	phecode_208	Benign neoplasm of colon	363689	32867	MR Egger intercept	-0.00130577	0.00596427	0.826703	0.281789	15.4214	9.21704
Glc	full	17	phecode_224	Benign neoplasm of eye	365055	228	IVW (fixed)	-0.209229	0.495798	0.673022	0.70738	12.5213	0
Glc	full	17	phecode_224	Benign neoplasm of eye	365055	228	IVW (random)	-0.209229	0.495798	0.673022	0.70738	12.5213	0
Glc	full	17	phecode_224	Benign neoplasm of eye	365055	228	Weighted median	0.254644	0.673859	0.705513
Glc	full	17	phecode_224	Benign neoplasm of eye	365055	228	MR Egger beta	0.0763444	1.10798	0.945066	0.645598	12.4383	0
Glc	full	17	phecode_224	Benign neoplasm of eye	365055	228	MR Egger intercept	-0.0168889	0.0585999	0.773188	0.645598	12.4383	0
Glc	strict	15	phecode_224	Benign neoplasm of eye	365055	228	IVW (fixed)	-0.262936	0.512819	0.608142	0.579403	12.3352	0
Glc	strict	15	phecode_224	Benign neoplasm of eye	365055	228	IVW (random)	-0.262936	0.512819	0.608142	0.579403	12.3352	0
Glc	strict	15	phecode_224	Benign neoplasm of eye	365055	228	Weighted median	0.239483	0.688	0.727776
Glc	strict	15	phecode_224	Benign neoplasm of eye	365055	228	MR Egger beta	0.167768	1.14117	0.883121	0.514837	12.1567	0
Glc	strict	15	phecode_224	Benign neoplasm of eye	365055	228	MR Egger intercept	-0.0265834	0.0629216	0.672671	0.514837	12.1567	0
Glc	full	17	phecode_223	Benign neoplasm of kidney and other urinary organs	325401	294	IVW (fixed)	-0.329274	0.436822	0.450972	0.819418	10.8373	0
Glc	full	17	phecode_223	Benign neoplasm of kidney and other urinary organs	325401	294	IVW (random)	-0.329274	0.436822	0.450972	0.819418	10.8373	0
Glc	full	17	phecode_223	Benign neoplasm of kidney and other urinary organs	325401	294	Weighted median	-0.296868	0.611081	0.627104
Glc	full	17	phecode_223	Benign neoplasm of kidney and other urinary organs	325401	294	MR Egger beta	-0.237122	0.979357	0.808687	0.764815	10.8262	0
Glc	full	17	phecode_223	Benign neoplasm of kidney and other urinary organs	325401	294	MR Egger intercept	-0.00541022	0.0514616	0.916272	0.764815	10.8262	0
Glc	strict	15	phecode_223	Benign neoplasm of kidney and other urinary organs	325401	294	IVW (fixed)	-0.320957	0.451899	0.477555	0.731521	10.4115	0
Glc	strict	15	phecode_223	Benign neoplasm of kidney and other urinary organs	325401	294	IVW (random)	-0.320957	0.451899	0.477555	0.731521	10.4115	0
Glc	strict	15	phecode_223	Benign neoplasm of kidney and other urinary organs	325401	294	Weighted median	-0.303347	0.622792	0.626205
Glc	strict	15	phecode_223	Benign neoplasm of kidney and other urinary organs	325401	294	MR Egger beta	-0.354173	1.00796	0.725306	0.660099	10.4102	0
Glc	strict	15	phecode_223	Benign neoplasm of kidney and other urinary organs	325401	294	MR Egger intercept	0.0020339	0.0551687	0.970591	0.660099	10.4102	0
Glc	full	17	phecode_210	Benign neoplasm of lip, oral cavity, and pharynx	365832	1172	IVW (fixed)	-0.254093	0.217148	0.241945	0.0240188	28.9878	44.8043
Glc	full	17	phecode_210	Benign neoplasm of lip, oral cavity, and pharynx	365832	1172	IVW (random)	-0.254093	0.292282	0.38466	0.0240188	28.9878	44.8043
Glc	full	17	phecode_210	Benign neoplasm of lip, oral cavity, and pharynx	365832	1172	Weighted median	-0.460636	0.306432	0.132781
Glc	full	17	phecode_210	Benign neoplasm of lip, oral cavity, and pharynx	365832	1172	MR Egger beta	-0.339187	0.677127	0.616427	0.0163261	28.9497	44.7318
Glc	full	17	phecode_210	Benign neoplasm of lip, oral cavity, and pharynx	365832	1172	MR Egger intercept	0.00498337	0.0355019	0.888368	0.0163261	28.9497	44.7318
Glc	strict	15	phecode_210	Benign neoplasm of lip, oral cavity, and pharynx	365832	1172	IVW (fixed)	-0.196641	0.22466	0.381421	0.0143504	27.9719	49.9498
Glc	strict	15	phecode_210	Benign neoplasm of lip, oral cavity, and pharynx	365832	1172	IVW (random)	-0.196641	0.317558	0.535766	0.0143504	27.9719	49.9498
Glc	strict	15	phecode_210	Benign neoplasm of lip, oral cavity, and pharynx	365832	1172	Weighted median	-0.457993	0.311771	0.141831
Glc	strict	15	phecode_210	Benign neoplasm of lip, oral cavity, and pharynx	365832	1172	MR Egger beta	-0.424759	0.731799	0.561624	0.00992218	27.7127	49.4817
Glc	strict	15	phecode_210	Benign neoplasm of lip, oral cavity, and pharynx	365832	1172	MR Egger intercept	0.0139251	0.0399327	0.727304	0.00992218	27.7127	49.4817
Glc	full	17	phecode_222	Benign neoplasm of male genital organs	157155	206	IVW (fixed)	0.032063	0.517585	0.950605	0.374573	17.1717	6.82332
Glc	full	17	phecode_222	Benign neoplasm of male genital organs	157155	206	IVW (random)	0.032063	0.536201	0.952318	0.374573	17.1717	6.82332
Glc	full	17	phecode_222	Benign neoplasm of male genital organs	157155	206	Weighted median	0.160346	0.721389	0.824101
Glc	full	17	phecode_222	Benign neoplasm of male genital organs	157155	206	MR Egger beta	0.917069	1.21948	0.452041	0.352677	16.4518	2.74619
Glc	full	17	phecode_222	Benign neoplasm of male genital organs	157155	206	MR Egger intercept	-0.0518262	0.0639705	0.417849	0.352677	16.4518	2.74619
Glc	strict	15	phecode_222	Benign neoplasm of male genital organs	157155	206	IVW (fixed)	0.0429067	0.535331	0.936118	0.254387	17.0337	17.8099
Glc	strict	15	phecode_222	Benign neoplasm of male genital organs	157155	206	IVW (random)	0.0429067	0.59049	0.942074	0.254387	17.0337	17.8099
Glc	strict	15	phecode_222	Benign neoplasm of male genital organs	157155	206	Weighted median	0.168834	0.740839	0.819727
Glc	strict	15	phecode_222	Benign neoplasm of male genital organs	157155	206	MR Egger beta	1.06295	1.33412	0.425604	0.242316	16.1275	13.1915
Glc	strict	15	phecode_222	Benign neoplasm of male genital organs	157155	206	MR Egger intercept	-0.0622496	0.0728334	0.392725	0.242316	16.1275	13.1915
Glc	full	17	phecode_227	Benign neoplasm of other endocrine glands and related structures	366664	1447	IVW (fixed)	0.208574	0.196019	0.287306	0.00243317	36.5399	56.2123
Glc	full	17	phecode_227	Benign neoplasm of other endocrine glands and related structures	366664	1447	IVW (random)	0.208574	0.296225	0.481366	0.00243317	36.5399	56.2123
Glc	full	17	phecode_227	Benign neoplasm of other endocrine glands and related structures	366664	1447	Weighted median	0.554474	0.292956	0.0583996
Glc	full	17	phecode_227	Benign neoplasm of other endocrine glands and related structures	366664	1447	MR Egger beta	0.401978	0.683295	0.556335	0.00160097	36.2979	55.9203
Glc	full	17	phecode_227	Benign neoplasm of other endocrine glands and related structures	366664	1447	MR Egger intercept	-0.011347	0.0358757	0.751785	0.00160097	36.2979	55.9203
Glc	strict	15	phecode_227	Benign neoplasm of other endocrine glands and related structures	366664	1447	IVW (fixed)	0.234994	0.202797	0.246553	0.0014407	35.0591	60.0674
Glc	strict	15	phecode_227	Benign neoplasm of other endocrine glands and related structures	366664	1447	IVW (random)	0.234994	0.320922	0.464018	0.0014407	35.0591	60.0674
Glc	strict	15	phecode_227	Benign neoplasm of other endocrine glands and related structures	366664	1447	Weighted median	0.570051	0.297327	0.0552055
Glc	strict	15	phecode_227	Benign neoplasm of other endocrine glands and related structures	366664	1447	MR Egger beta	0.465659	0.738414	0.528289	0.000930527	34.7326	59.692
Glc	strict	15	phecode_227	Benign neoplasm of other endocrine glands and related structures	366664	1447	MR Egger intercept	-0.0141095	0.0403611	0.726652	0.000930527	34.7326	59.692
Glc	full	17	phecode_221	Benign neoplasm of other female genital organs	170304	241	IVW (fixed)	0.123227	0.487837	0.800578	0.778214	11.491	0
Glc	full	17	phecode_221	Benign neoplasm of other female genital organs	170304	241	IVW (random)	0.123227	0.487837	0.800578	0.778214	11.491	0
Glc	full	17	phecode_221	Benign neoplasm of other female genital organs	170304	241	Weighted median	0.564612	0.659196	0.391712
Glc	full	17	phecode_221	Benign neoplasm of other female genital organs	170304	241	MR Egger beta	1.26576	1.10368	0.251443	0.809612	10.1591	0
Glc	full	17	phecode_221	Benign neoplasm of other female genital organs	170304	241	MR Egger intercept	-0.0664338	0.0575655	0.248477	0.809612	10.1591	0
Glc	strict	15	phecode_221	Benign neoplasm of other female genital organs	170304	241	IVW (fixed)	0.23784	0.505004	0.637664	0.906298	7.65956	0
Glc	strict	15	phecode_221	Benign neoplasm of other female genital organs	170304	241	IVW (random)	0.23784	0.505004	0.637664	0.906298	7.65956	0
Glc	strict	15	phecode_221	Benign neoplasm of other female genital organs	170304	241	Weighted median	0.55979	0.675068	0.406972
Glc	strict	15	phecode_221	Benign neoplasm of other female genital organs	170304	241	MR Egger beta	0.851422	1.1361	0.453602	0.886257	7.29606	0
Glc	strict	15	phecode_221	Benign neoplasm of other female genital organs	170304	241	MR Egger intercept	-0.0371985	0.0616979	0.546566	0.886257	7.29606	0
Glc	full	17	phecode_211	Benign neoplasm of other parts of digestive system	356423	9400	IVW (fixed)	0.0484291	0.0780956	0.535175	0.161648	21.4558	25.4281
Glc	full	17	phecode_211	Benign neoplasm of other parts of digestive system	356423	9400	IVW (random)	0.0484291	0.0904354	0.592297	0.161648	21.4558	25.4281
Glc	full	17	phecode_211	Benign neoplasm of other parts of digestive system	356423	9400	Weighted median	-0.0667217	0.107962	0.536568
Glc	full	17	phecode_211	Benign neoplasm of other parts of digestive system	356423	9400	MR Egger beta	-0.118696	0.204	0.560673	0.159951	20.3213	21.2649
Glc	full	17	phecode_211	Benign neoplasm of other parts of digestive system	356423	9400	MR Egger intercept	0.00979846	0.0107075	0.360137	0.159951	20.3213	21.2649
Glc	strict	15	phecode_211	Benign neoplasm of other parts of digestive system	356423	9400	IVW (fixed)	0.0598022	0.0807754	0.459087	0.136104	19.8144	29.3441
Glc	strict	15	phecode_211	Benign neoplasm of other parts of digestive system	356423	9400	IVW (random)	0.0598022	0.0960959	0.533733	0.136104	19.8144	29.3441
Glc	strict	15	phecode_211	Benign neoplasm of other parts of digestive system	356423	9400	Weighted median	-0.0675316	0.111029	0.543033
Glc	strict	15	phecode_211	Benign neoplasm of other parts of digestive system	356423	9400	MR Egger beta	-0.189408	0.208741	0.364203	0.180629	17.4242	19.6521
Glc	strict	15	phecode_211	Benign neoplasm of other parts of digestive system	356423	9400	MR Egger intercept	0.0152308	0.0114056	0.181752	0.180629	17.4242	19.6521
Glc	full	17	phecode_220	Benign neoplasm of ovary	171884	1747	IVW (fixed)	-0.0015685	0.178754	0.992999	0.080154	24.4486	34.5566
Glc	full	17	phecode_220	Benign neoplasm of ovary	171884	1747	IVW (random)	-0.0015685	0.220965	0.994336	0.080154	24.4486	34.5566
Glc	full	17	phecode_220	Benign neoplasm of ovary	171884	1747	Weighted median	-0.106691	0.263771	0.685858
Glc	full	17	phecode_220	Benign neoplasm of ovary	171884	1747	MR Egger beta	0.18299	0.510398	0.719951	0.0620045	24.1858	33.8455
Glc	full	17	phecode_220	Benign neoplasm of ovary	171884	1747	MR Egger intercept	-0.0108189	0.0267984	0.686421	0.0620045	24.1858	33.8455
Glc	strict	15	phecode_220	Benign neoplasm of ovary	171884	1747	IVW (fixed)	0.0825451	0.184968	0.655405	0.0945947	21.2831	34.2201
Glc	strict	15	phecode_220	Benign neoplasm of ovary	171884	1747	IVW (random)	0.0825451	0.228061	0.717395	0.0945947	21.2831	34.2201
Glc	strict	15	phecode_220	Benign neoplasm of ovary	171884	1747	Weighted median	-0.0262255	0.267961	0.922035
Glc	strict	15	phecode_220	Benign neoplasm of ovary	171884	1747	MR Egger beta	0.0551158	0.529073	0.917031	0.0676164	21.2776	34.2031
Glc	strict	15	phecode_220	Benign neoplasm of ovary	171884	1747	MR Egger intercept	0.00167649	0.0289224	0.953776	0.0676164	21.2776	34.2031
Glc	full	17	phecode_212	Benign neoplasm of respiratory and intrathoracic organs	367542	473	IVW (fixed)	-0.160117	0.340297	0.637983	0.214541	20.1273	20.5061
Glc	full	17	phecode_212	Benign neoplasm of respiratory and intrathoracic organs	367542	473	IVW (random)	-0.160117	0.381673	0.674841	0.214541	20.1273	20.5061
Glc	full	17	phecode_212	Benign neoplasm of respiratory and intrathoracic organs	367542	473	Weighted median	0.119428	0.495425	0.809508
Glc	full	17	phecode_212	Benign neoplasm of respiratory and intrathoracic organs	367542	473	MR Egger beta	0.73162	0.849461	0.389086	0.240257	18.4397	13.2305
Glc	full	17	phecode_212	Benign neoplasm of respiratory and intrathoracic organs	367542	473	MR Egger intercept	-0.0522367	0.0445824	0.241322	0.240257	18.4397	13.2305
Glc	strict	15	phecode_212	Benign neoplasm of respiratory and intrathoracic organs	367542	473	IVW (fixed)	-0.116315	0.35203	0.741088	0.15927	19.1507	26.8957
Glc	strict	15	phecode_212	Benign neoplasm of respiratory and intrathoracic organs	367542	473	IVW (random)	-0.116315	0.411726	0.777555	0.15927	19.1507	26.8957
Glc	strict	15	phecode_212	Benign neoplasm of respiratory and intrathoracic organs	367542	473	Weighted median	0.143956	0.500642	0.773697
Glc	strict	15	phecode_212	Benign neoplasm of respiratory and intrathoracic organs	367542	473	MR Egger beta	0.867777	0.906457	0.338401	0.190223	17.2022	18.6152
Glc	strict	15	phecode_212	Benign neoplasm of respiratory and intrathoracic organs	367542	473	MR Egger intercept	-0.0600748	0.0495067	0.224951	0.190223	17.2022	18.6152
Glc	full	17	phecode_216	Benign neoplasm of skin	366737	7319	IVW (fixed)	0.154682	0.0879992	0.0787882	0.267176	19.0287	15.9166
Glc	full	17	phecode_216	Benign neoplasm of skin	366737	7319	IVW (random)	0.154682	0.0959674	0.107002	0.267176	19.0287	15.9166
Glc	full	17	phecode_216	Benign neoplasm of skin	366737	7319	Weighted median	0.151944	0.12464	0.222818
Glc	full	17	phecode_216	Benign neoplasm of skin	366737	7319	MR Egger beta	0.181261	0.222446	0.415157	0.213455	19.0062	15.8168
Glc	full	17	phecode_216	Benign neoplasm of skin	366737	7319	MR Egger intercept	-0.00155892	0.0116819	0.89384	0.213455	19.0062	15.8168
Glc	strict	15	phecode_216	Benign neoplasm of skin	366737	7319	IVW (fixed)	0.163702	0.0910081	0.0720565	0.309663	16.061	12.8323
Glc	strict	15	phecode_216	Benign neoplasm of skin	366737	7319	IVW (random)	0.163702	0.097477	0.0930763	0.309663	16.061	12.8323
Glc	strict	15	phecode_216	Benign neoplasm of skin	366737	7319	Weighted median	0.148115	0.127187	0.244203
Glc	strict	15	phecode_216	Benign neoplasm of skin	366737	7319	MR Egger beta	0.110724	0.225399	0.623259	0.250423	15.9761	12.3691
Glc	strict	15	phecode_216	Benign neoplasm of skin	366737	7319	MR Egger intercept	0.00323885	0.0123226	0.792675	0.250423	15.9761	12.3691
Glc	full	17	phecode_226	Benign neoplasm of thyroid glands	365538	321	IVW (fixed)	0.260269	0.416416	0.531958	0.0735117	24.7956	35.4723
Glc	full	17	phecode_226	Benign neoplasm of thyroid glands	365538	321	IVW (random)	0.260269	0.518388	0.615616	0.0735117	24.7956	35.4723
Glc	full	17	phecode_226	Benign neoplasm of thyroid glands	365538	321	Weighted median	0.514983	0.597379	0.388649
Glc	full	17	phecode_226	Benign neoplasm of thyroid glands	365538	321	MR Egger beta	1.92864	1.11084	0.0825286	0.140388	20.8898	23.4075
Glc	full	17	phecode_226	Benign neoplasm of thyroid glands	365538	321	MR Egger intercept	-0.0977351	0.0583604	0.0939966	0.140388	20.8898	23.4075
Glc	strict	15	phecode_226	Benign neoplasm of thyroid glands	365538	321	IVW (fixed)	0.23653	0.430583	0.582783	0.0377286	24.6924	43.3023
Glc	strict	15	phecode_226	Benign neoplasm of thyroid glands	365538	321	IVW (random)	0.23653	0.57184	0.679146	0.0377286	24.6924	43.3023
Glc	strict	15	phecode_226	Benign neoplasm of thyroid glands	365538	321	Weighted median	0.558746	0.609192	0.359041
Glc	strict	15	phecode_226	Benign neoplasm of thyroid glands	365538	321	MR Egger beta	2.09874	1.20494	0.0815482	0.0929177	20.0929	30.3237
Glc	strict	15	phecode_226	Benign neoplasm of thyroid glands	365538	321	MR Egger intercept	-0.113681	0.0658998	0.0845169	0.0929177	20.0929	30.3237
Glc	full	17	phecode_229	Benign neoplasm of unspecified sites	367542	269	IVW (fixed)	0.207467	0.447199	0.642701	0.45631	15.9521	0
Glc	full	17	phecode_229	Benign neoplasm of unspecified sites	367542	269	IVW (random)	0.207467	0.447199	0.642701	0.45631	15.9521	0
Glc	full	17	phecode_229	Benign neoplasm of unspecified sites	367542	269	Weighted median	0.0688116	0.651622	0.915899
Glc	full	17	phecode_229	Benign neoplasm of unspecified sites	367542	269	MR Egger beta	0.248791	1.02923	0.808993	0.385386	15.9499	0
Glc	full	17	phecode_229	Benign neoplasm of unspecified sites	367542	269	MR Egger intercept	-0.00245309	0.054622	0.964179	0.385386	15.9499	0
Glc	strict	15	phecode_229	Benign neoplasm of unspecified sites	367542	269	IVW (fixed)	0.141512	0.461514	0.759128	0.428858	14.2829	1.98036
Glc	strict	15	phecode_229	Benign neoplasm of unspecified sites	367542	269	IVW (random)	0.141512	0.466153	0.761452	0.428858	14.2829	1.98036
Glc	strict	15	phecode_229	Benign neoplasm of unspecified sites	367542	269	Weighted median	0.0082482	0.663874	0.990087
Glc	strict	15	phecode_229	Benign neoplasm of unspecified sites	367542	269	MR Egger beta	0.163595	1.07655	0.879217	0.35427	14.2823	1.97638
Glc	strict	15	phecode_229	Benign neoplasm of unspecified sites	367542	269	MR Egger intercept	-0.00136519	0.0594573	0.981682	0.35427	14.2823	1.97638
Glc	full	17	phecode_218	Benign neoplasm of uterus	191470	11064	IVW (fixed)	-0.0436611	0.0731576	0.550635	0.000318002	42.6266	62.4647
Glc	full	17	phecode_218	Benign neoplasm of uterus	191470	11064	IVW (random)	-0.0436611	0.11941	0.714633	0.000318002	42.6266	62.4647
Glc	full	17	phecode_218	Benign neoplasm of uterus	191470	11064	Weighted median	0.0973096	0.112329	0.38633
Glc	full	17	phecode_218	Benign neoplasm of uterus	191470	11064	MR Egger beta	0.392169	0.247053	0.112425	0.00355606	33.8659	52.7549
Glc	full	17	phecode_218	Benign neoplasm of uterus	191470	11064	MR Egger intercept	-0.0255337	0.0129623	0.0488558	0.00355606	33.8659	52.7549
Glc	strict	15	phecode_218	Benign neoplasm of uterus	191470	11064	IVW (fixed)	-0.00782001	0.0756948	0.917717	0.000447679	38.4224	63.5629
Glc	strict	15	phecode_218	Benign neoplasm of uterus	191470	11064	IVW (random)	-0.00782001	0.125399	0.950275	0.000447679	38.4224	63.5629
Glc	strict	15	phecode_218	Benign neoplasm of uterus	191470	11064	Weighted median	0.103217	0.113129	0.361568
Glc	strict	15	phecode_218	Benign neoplasm of uterus	191470	11064	MR Egger beta	0.353064	0.268416	0.188388	0.00186942	32.7315	57.2277
Glc	strict	15	phecode_218	Benign neoplasm of uterus	191470	11064	MR Egger intercept	-0.0220438	0.0146625	0.132732	0.00186942	32.7315	57.2277
Glc	full	17	bmi	Body mass index	366054		IVW (fixed)	-0.0516402	0.0123087	2.72347e-05	6.79748e-33	195.379	91.8108
Glc	full	17	bmi	Body mass index	366054		IVW (random)	-0.0516402	0.0430121	0.229907	6.79748e-33	195.379	91.8108
Glc	full	17	bmi	Body mass index	366054		Weighted median	-0.0194364	0.0201886	0.335677
Glc	full	17	bmi	Body mass index	366054		MR Egger beta	0.0843596	0.0916821	0.357504	2.29025e-27	165.154	90.3121
Glc	full	17	bmi	Body mass index	366054		MR Egger intercept	-0.00797407	0.00481273	0.0975458	2.29025e-27	165.154	90.3121
Glc	strict	15	bmi	Body mass index	366054		IVW (fixed)	-0.0250174	0.012731	0.0494049	4.74461e-20	125.719	88.864
Glc	strict	15	bmi	Body mass index	366054		IVW (random)	-0.0250174	0.0381503	0.511979	4.74461e-20	125.719	88.864
Glc	strict	15	bmi	Body mass index	366054		Weighted median	-0.00878754	0.0194475	0.65137
Glc	strict	15	bmi	Body mass index	366054		MR Egger beta	0.0477557	0.0854593	0.57629	6.21966e-19	117.518	88.087
Glc	strict	15	bmi	Body mass index	366054		MR Egger intercept	-0.00444771	0.00466985	0.340878	6.21966e-19	117.518	88.087
Glc	full	17	phecode_174	Breast cancer	353227	11616	IVW (fixed)	0.0242095	0.0715616	0.735135	0.187109	20.7804	23.0042
Glc	full	17	phecode_174	Breast cancer	353227	11616	IVW (random)	0.0242095	0.0815543	0.76658	0.187109	20.7804	23.0042
Glc	full	17	phecode_174	Breast cancer	353227	11616	Weighted median	0.0448655	0.101261	0.657716
Glc	full	17	phecode_174	Breast cancer	353227	11616	MR Egger beta	-0.0235454	0.188312	0.900497	0.147718	20.6697	22.5921
Glc	full	17	phecode_174	Breast cancer	353227	11616	MR Egger intercept	0.00280295	0.0098922	0.776909	0.147718	20.6697	22.5921
Glc	strict	15	phecode_174	Breast cancer	353227	11616	IVW (fixed)	0.0205374	0.0740201	0.781429	0.180316	18.6119	24.7792
Glc	strict	15	phecode_174	Breast cancer	353227	11616	IVW (random)	0.0205374	0.0853455	0.809835	0.180316	18.6119	24.7792
Glc	strict	15	phecode_174	Breast cancer	353227	11616	Weighted median	0.0418311	0.102505	0.68321
Glc	strict	15	phecode_174	Breast cancer	353227	11616	MR Egger beta	-0.0639693	0.195717	0.743785	0.147044	18.2836	23.4288
Glc	strict	15	phecode_174	Breast cancer	353227	11616	MR Egger intercept	0.00517124	0.0107044	0.629027	0.147044	18.2836	23.4288
Glc	full	17	phecode_612	Breast conditions, congenital or relating to hormones	360933	927	IVW (fixed)	0.00917228	0.245998	0.970257	0.0768516	24.6179	35.0065
Glc	full	17	phecode_612	Breast conditions, congenital or relating to hormones	360933	927	IVW (random)	0.00917228	0.305139	0.97602	0.0768516	24.6179	35.0065
Glc	full	17	phecode_612	Breast conditions, congenital or relating to hormones	360933	927	Weighted median	0.438158	0.342261	0.200479
Glc	full	17	phecode_612	Breast conditions, congenital or relating to hormones	360933	927	MR Egger beta	1.47688	0.574006	0.0100842	0.384244	15.9671	0
Glc	full	17	phecode_612	Breast conditions, congenital or relating to hormones	360933	927	MR Egger intercept	-0.0854979	0.0299912	0.00436143	0.384244	15.9671	0
Glc	strict	15	phecode_612	Breast conditions, congenital or relating to hormones	360933	927	IVW (fixed)	0.172031	0.254685	0.499379	0.244925	17.2145	18.6734
Glc	strict	15	phecode_612	Breast conditions, congenital or relating to hormones	360933	927	IVW (random)	0.172031	0.282415	0.542429	0.244925	17.2145	18.6734
Glc	strict	15	phecode_612	Breast conditions, congenital or relating to hormones	360933	927	Weighted median	0.440584	0.343805	0.20002
Glc	strict	15	phecode_612	Breast conditions, congenital or relating to hormones	360933	927	MR Egger beta	1.25436	0.572484	0.0284456	0.466653	12.7583	0
Glc	strict	15	phecode_612	Breast conditions, congenital or relating to hormones	360933	927	MR Egger intercept	-0.0657317	0.0311379	0.0347731	0.466653	12.7583	0
Glc	full	17	phecode_497	Bronchitis	349633	928	IVW (fixed)	-0.196069	0.245209	0.423943	0.263224	19.1056	16.255
Glc	full	17	phecode_497	Bronchitis	349633	928	IVW (random)	-0.196069	0.267952	0.464332	0.263224	19.1056	16.255
Glc	full	17	phecode_497	Bronchitis	349633	928	Weighted median	0.0199562	0.34768	0.954228
Glc	full	17	phecode_497	Bronchitis	349633	928	MR Egger beta	0.61253	0.57552	0.287189	0.35529	16.4108	2.50295
Glc	full	17	phecode_497	Bronchitis	349633	928	MR Egger intercept	-0.0474819	0.0302537	0.116541	0.35529	16.4108	2.50295
Glc	strict	15	phecode_497	Bronchitis	349633	928	IVW (fixed)	-0.1641	0.253776	0.517869	0.188208	18.4225	24.0061
Glc	strict	15	phecode_497	Bronchitis	349633	928	IVW (random)	-0.1641	0.291112	0.572959	0.188208	18.4225	24.0061
Glc	strict	15	phecode_497	Bronchitis	349633	928	Weighted median	0.0364597	0.355147	0.918232
Glc	strict	15	phecode_497	Bronchitis	349633	928	MR Egger beta	0.709325	0.617167	0.250422	0.280409	15.4449	9.35508
Glc	strict	15	phecode_497	Bronchitis	349633	928	MR Egger intercept	-0.0534996	0.0337935	0.113392	0.280409	15.4449	9.35508
Glc	full	17	calcium	Calcium	320575		IVW (fixed)	0.0515296	0.0131478	8.88251e-05	6.65495e-21	135.059	88.1533
Glc	full	17	calcium	Calcium	320575		IVW (random)	0.0515296	0.0381992	0.177347	6.65495e-21	135.059	88.1533
Glc	full	17	calcium	Calcium	320575		Weighted median	0.0567004	0.018519	0.00220053
Glc	full	17	calcium	Calcium	320575		MR Egger beta	0.0881991	0.087915	0.315749	5.17156e-21	133.132	87.9819
Glc	full	17	calcium	Calcium	320575		MR Egger intercept	-0.0021506	0.00461603	0.641288	5.17156e-21	133.132	87.9819
Glc	strict	15	calcium	Calcium	320575		IVW (fixed)	0.071124	0.0135989	1.69408e-07	0.000455214	38.3752	63.5181
Glc	strict	15	calcium	Calcium	320575		IVW (random)	0.071124	0.0225147	0.00158311	0.000455214	38.3752	63.5181
Glc	strict	15	calcium	Calcium	320575		Weighted median	0.0564039	0.0189378	0.00289778
Glc	strict	15	calcium	Calcium	320575		MR Egger beta	0.0186519	0.0495534	0.70662	0.000962204	34.6376	59.5815
Glc	strict	15	calcium	Calcium	320575		MR Egger intercept	0.00320791	0.00270851	0.236263	0.000962204	34.6376	59.5815
Glc	full	17	phecode_170	Cancer of bone and connective tissue	367542	676	IVW (fixed)	-0.500112	0.287784	0.0822451	0.309174	18.2551	12.3531
Glc	full	17	phecode_170	Cancer of bone and connective tissue	367542	676	IVW (random)	-0.500112	0.307396	0.103751	0.309174	18.2551	12.3531
Glc	full	17	phecode_170	Cancer of bone and connective tissue	367542	676	Weighted median	-0.378744	0.409859	0.355443
Glc	full	17	phecode_170	Cancer of bone and connective tissue	367542	676	MR Egger beta	-0.974831	0.69454	0.160449	0.285941	17.5701	8.93616
Glc	full	17	phecode_170	Cancer of bone and connective tissue	367542	676	MR Egger intercept	0.027921	0.0365121	0.444447	0.285941	17.5701	8.93616
Glc	strict	15	phecode_170	Cancer of bone and connective tissue	367542	676	IVW (fixed)	-0.529077	0.297646	0.0754793	0.247896	17.1572	18.4018
Glc	strict	15	phecode_170	Cancer of bone and connective tissue	367542	676	IVW (random)	-0.529077	0.329503	0.108343	0.247896	17.1572	18.4018
Glc	strict	15	phecode_170	Cancer of bone and connective tissue	367542	676	Weighted median	-0.382355	0.413167	0.354744
Glc	strict	15	phecode_170	Cancer of bone and connective tissue	367542	676	MR Egger beta	-1.08713	0.73824	0.140861	0.235368	16.2601	13.8998
Glc	strict	15	phecode_170	Cancer of bone and connective tissue	367542	676	MR Egger intercept	0.0342307	0.0404188	0.39705	0.235368	16.2601	13.8998
Glc	full	17	phecode_150	Cancer of esophagus	345687	1276	IVW (fixed)	0.210989	0.209618	0.314155	0.569194	14.3966	0
Glc	full	17	phecode_150	Cancer of esophagus	345687	1276	IVW (random)	0.210989	0.209618	0.314155	0.569194	14.3966	0
Glc	full	17	phecode_150	Cancer of esophagus	345687	1276	Weighted median	0.252076	0.307496	0.412348
Glc	full	17	phecode_150	Cancer of esophagus	345687	1276	MR Egger beta	0.310948	0.471608	0.509681	0.499868	14.3406	0
Glc	full	17	phecode_150	Cancer of esophagus	345687	1276	MR Egger intercept	-0.0058385	0.0246757	0.81296	0.499868	14.3406	0
Glc	strict	15	phecode_150	Cancer of esophagus	345687	1276	IVW (fixed)	0.19513	0.216741	0.367965	0.463823	13.8118	0
Glc	strict	15	phecode_150	Cancer of esophagus	345687	1276	IVW (random)	0.19513	0.216741	0.367965	0.463823	13.8118	0
Glc	strict	15	phecode_150	Cancer of esophagus	345687	1276	Weighted median	0.242563	0.312251	0.437263
Glc	strict	15	phecode_150	Cancer of esophagus	345687	1276	MR Egger beta	0.287054	0.499174	0.565251	0.39046	13.7669	0
Glc	strict	15	phecode_150	Cancer of esophagus	345687	1276	MR Egger intercept	-0.0055936	0.027174	0.836913	0.39046	13.7669	0
Glc	full	17	phecode_190	Cancer of eye	365057	230	IVW (fixed)	-0.566252	0.49209	0.249853	0.565266	14.4495	0
Glc	full	17	phecode_190	Cancer of eye	365057	230	IVW (random)	-0.566252	0.49209	0.249853	0.565266	14.4495	0
Glc	full	17	phecode_190	Cancer of eye	365057	230	Weighted median	-0.0694521	0.690001	0.919824
Glc	full	17	phecode_190	Cancer of eye	365057	230	MR Egger beta	0.484384	1.10595	0.661402	0.577269	13.3242	0
Glc	full	17	phecode_190	Cancer of eye	365057	230	MR Egger intercept	-0.0614246	0.0579055	0.288793	0.577269	13.3242	0
Glc	strict	15	phecode_190	Cancer of eye	365057	230	IVW (fixed)	-0.545732	0.509601	0.284214	0.605655	12.0081	0
Glc	strict	15	phecode_190	Cancer of eye	365057	230	IVW (random)	-0.545732	0.509601	0.284214	0.605655	12.0081	0
Glc	strict	15	phecode_190	Cancer of eye	365057	230	Weighted median	-0.0583369	0.703472	0.933909
Glc	strict	15	phecode_190	Cancer of eye	365057	230	MR Egger beta	0.863445	1.13735	0.44775	0.686776	10.0873	0
Glc	strict	15	phecode_190	Cancer of eye	365057	230	MR Egger intercept	-0.0859286	0.0620022	0.165778	0.686776	10.0873	0
Glc	full	17	phecode_149	Cancer of larynx, pharynx, nasal cavities	365636	976	IVW (fixed)	-0.181781	0.238047	0.445085	0.618209	13.7382	0
Glc	full	17	phecode_149	Cancer of larynx, pharynx, nasal cavities	365636	976	IVW (random)	-0.181781	0.238047	0.445085	0.618209	13.7382	0
Glc	full	17	phecode_149	Cancer of larynx, pharynx, nasal cavities	365636	976	Weighted median	-0.312352	0.334656	0.350639
Glc	full	17	phecode_149	Cancer of larynx, pharynx, nasal cavities	365636	976	MR Egger beta	-0.295123	0.53011	0.577719	0.549851	13.681	0
Glc	full	17	phecode_149	Cancer of larynx, pharynx, nasal cavities	365636	976	MR Egger intercept	0.0066974	0.0279885	0.81088	0.549851	13.681	0
Glc	strict	15	phecode_149	Cancer of larynx, pharynx, nasal cavities	365636	976	IVW (fixed)	-0.245225	0.245979	0.318798	0.655739	11.3828	0
Glc	strict	15	phecode_149	Cancer of larynx, pharynx, nasal cavities	365636	976	IVW (random)	-0.245225	0.245979	0.318798	0.655739	11.3828	0
Glc	strict	15	phecode_149	Cancer of larynx, pharynx, nasal cavities	365636	976	Weighted median	-0.323631	0.338903	0.33961
Glc	strict	15	phecode_149	Cancer of larynx, pharynx, nasal cavities	365636	976	MR Egger beta	-0.309922	0.545349	0.569831	0.580261	11.3651	0
Glc	strict	15	phecode_149	Cancer of larynx, pharynx, nasal cavities	365636	976	MR Egger intercept	0.00398523	0.0299812	0.894253	0.580261	11.3651	0
Glc	full	17	phecode_155	Cancer of liver and intrahepatic bile duct	345224	813	IVW (fixed)	0.0680856	0.26146	0.794551	0.795625	11.2213	0
Glc	full	17	phecode_155	Cancer of liver and intrahepatic bile duct	345224	813	IVW (random)	0.0680856	0.26146	0.794551	0.795625	11.2213	0
Glc	full	17	phecode_155	Cancer of liver and intrahepatic bile duct	345224	813	Weighted median	-0.0231781	0.350357	0.947254
Glc	full	17	phecode_155	Cancer of liver and intrahepatic bile duct	345224	813	MR Egger beta	0.159782	0.587425	0.785619	0.738948	11.1909	0
Glc	full	17	phecode_155	Cancer of liver and intrahepatic bile duct	345224	813	MR Egger intercept	-0.00536991	0.0308052	0.861615	0.738948	11.1909	0
Glc	strict	15	phecode_155	Cancer of liver and intrahepatic bile duct	345224	813	IVW (fixed)	0.141632	0.270362	0.600376	0.959612	6.2563	0
Glc	strict	15	phecode_155	Cancer of liver and intrahepatic bile duct	345224	813	IVW (random)	0.141632	0.270362	0.600376	0.959612	6.2563	0
Glc	strict	15	phecode_155	Cancer of liver and intrahepatic bile duct	345224	813	Weighted median	-0.0286916	0.355367	0.93565
Glc	strict	15	phecode_155	Cancer of liver and intrahepatic bile duct	345224	813	MR Egger beta	-0.151589	0.604288	0.801926	0.947528	5.96193	0
Glc	strict	15	phecode_155	Cancer of liver and intrahepatic bile duct	345224	813	MR Egger intercept	0.0178942	0.0329808	0.587429	0.947528	5.96193	0
Glc	full	17	phecode_145	Cancer of mouth	365602	942	IVW (fixed)	0.29311	0.246588	0.234573	0.427807	16.3647	2.22881
Glc	full	17	phecode_145	Cancer of mouth	365602	942	IVW (random)	0.29311	0.249383	0.239859	0.427807	16.3647	2.22881
Glc	full	17	phecode_145	Cancer of mouth	365602	942	Weighted median	0.558132	0.361863	0.122981
Glc	full	17	phecode_145	Cancer of mouth	365602	942	MR Egger beta	0.525094	0.578724	0.364231	0.372173	16.1497	0.926981
Glc	full	17	phecode_145	Cancer of mouth	365602	942	MR Egger intercept	-0.0134366	0.0300659	0.654943	0.372173	16.1497	0.926981
Glc	strict	15	phecode_145	Cancer of mouth	365602	942	IVW (fixed)	0.292199	0.255263	0.252333	0.291995	16.3582	14.4158
Glc	strict	15	phecode_145	Cancer of mouth	365602	942	IVW (random)	0.292199	0.275925	0.289608	0.291995	16.3582	14.4158
Glc	strict	15	phecode_145	Cancer of mouth	365602	942	Weighted median	0.590821	0.385459	0.125332
Glc	strict	15	phecode_145	Cancer of mouth	365602	942	MR Egger beta	0.541535	0.638896	0.396655	0.24257	16.1226	13.1656
Glc	strict	15	phecode_145	Cancer of mouth	365602	942	MR Egger intercept	-0.0150502	0.0345368	0.663002	0.24257	16.1226	13.1656
Glc	full	17	phecode_194	Cancer of other endocrine glands	365342	125	IVW (fixed)	-0.658266	0.660442	0.318908	0.894318	9.4373	0
Glc	full	17	phecode_194	Cancer of other endocrine glands	365342	125	IVW (random)	-0.658266	0.660442	0.318908	0.894318	9.4373	0
Glc	full	17	phecode_194	Cancer of other endocrine glands	365342	125	Weighted median	-0.289586	0.918199	0.75247
Glc	full	17	phecode_194	Cancer of other endocrine glands	365342	125	MR Egger beta	-0.859219	1.46409	0.557296	0.854916	9.41365	0
Glc	full	17	phecode_194	Cancer of other endocrine glands	365342	125	MR Egger intercept	0.0118708	0.0771881	0.877775	0.854916	9.41365	0
Glc	strict	15	phecode_194	Cancer of other endocrine glands	365342	125	IVW (fixed)	-0.577317	0.683297	0.398168	0.81897	9.18576	0
Glc	strict	15	phecode_194	Cancer of other endocrine glands	365342	125	IVW (random)	-0.577317	0.683297	0.398168	0.81897	9.18576	0
Glc	strict	15	phecode_194	Cancer of other endocrine glands	365342	125	Weighted median	-0.234452	0.933442	0.801684
Glc	strict	15	phecode_194	Cancer of other endocrine glands	365342	125	MR Egger beta	-0.95289	1.50471	0.526557	0.764794	9.10728	0
Glc	strict	15	phecode_194	Cancer of other endocrine glands	365342	125	MR Egger intercept	0.0231452	0.0826177	0.779363	0.764794	9.10728	0
Glc	full	17	phecode_184	Cancer of other female genital organs	183030	3643	IVW (fixed)	0.251464	0.124923	0.04412	0.0564303	25.8326	38.0626
Glc	full	17	phecode_184	Cancer of other female genital organs	183030	3643	IVW (random)	0.251464	0.158733	0.113149	0.0564303	25.8326	38.0626
Glc	full	17	phecode_184	Cancer of other female genital organs	183030	3643	Weighted median	0.47793	0.176943	0.00691229
Glc	full	17	phecode_184	Cancer of other female genital organs	183030	3643	MR Egger beta	0.643401	0.351051	0.0668344	0.0758484	23.4082	31.648
Glc	full	17	phecode_184	Cancer of other female genital organs	183030	3643	MR Egger intercept	-0.0229383	0.0184038	0.21262	0.0758484	23.4082	31.648
Glc	strict	15	phecode_184	Cancer of other female genital organs	183030	3643	IVW (fixed)	0.237906	0.129195	0.0655544	0.0325154	25.2137	44.4746
Glc	strict	15	phecode_184	Cancer of other female genital organs	183030	3643	IVW (random)	0.237906	0.17338	0.170011	0.0325154	25.2137	44.4746
Glc	strict	15	phecode_184	Cancer of other female genital organs	183030	3643	Weighted median	0.471426	0.181233	0.00928931
Glc	strict	15	phecode_184	Cancer of other female genital organs	183030	3643	MR Egger beta	0.67079	0.379576	0.0771929	0.0492995	22.4119	37.5331
Glc	strict	15	phecode_184	Cancer of other female genital organs	183030	3643	MR Egger intercept	-0.0264011	0.0207095	0.202369	0.0492995	22.4119	37.5331
Glc	full	17	phecode_202	Cancer of other lymphoid, histiocytic tissue	363693	2529	IVW (fixed)	-0.100956	0.148715	0.497228	0.192615	20.6437	22.4946
Glc	full	17	phecode_202	Cancer of other lymphoid, histiocytic tissue	363693	2529	IVW (random)	-0.100956	0.168923	0.550076	0.192615	20.6437	22.4946
Glc	full	17	phecode_202	Cancer of other lymphoid, histiocytic tissue	363693	2529	Weighted median	-0.154342	0.207791	0.457617
Glc	full	17	phecode_202	Cancer of other lymphoid, histiocytic tissue	363693	2529	MR Egger beta	-0.172913	0.390318	0.657762	0.150604	20.5855	22.2753
Glc	full	17	phecode_202	Cancer of other lymphoid, histiocytic tissue	363693	2529	MR Egger intercept	0.00422536	0.02051	0.836779	0.150604	20.5855	22.2753
Glc	strict	15	phecode_202	Cancer of other lymphoid, histiocytic tissue	363693	2529	IVW (fixed)	-0.112145	0.153817	0.465952	0.115219	20.4975	31.6991
Glc	strict	15	phecode_202	Cancer of other lymphoid, histiocytic tissue	363693	2529	IVW (random)	-0.112145	0.186119	0.546811	0.115219	20.4975	31.6991
Glc	strict	15	phecode_202	Cancer of other lymphoid, histiocytic tissue	363693	2529	Weighted median	-0.158345	0.213055	0.457353
Glc	strict	15	phecode_202	Cancer of other lymphoid, histiocytic tissue	363693	2529	MR Egger beta	-0.147334	0.430252	0.732023	0.083774	20.4843	31.6551
Glc	strict	15	phecode_202	Cancer of other lymphoid, histiocytic tissue	363693	2529	MR Egger intercept	0.00215425	0.023539	0.927081	0.083774	20.4843	31.6551
Glc	full	17	phecode_187	Cancer of other male genital organs	162621	5672	IVW (fixed)	0.0979372	0.101226	0.333287	0.0295607	28.2441	43.351
Glc	full	17	phecode_187	Cancer of other male genital organs	162621	5672	IVW (random)	0.0979372	0.134491	0.466488	0.0295607	28.2441	43.351
Glc	full	17	phecode_187	Cancer of other male genital organs	162621	5672	Weighted median	0.00286528	0.149025	0.98466
Glc	full	17	phecode_187	Cancer of other male genital organs	162621	5672	MR Egger beta	-0.269919	0.29305	0.357015	0.0503364	24.9708	35.9253
Glc	full	17	phecode_187	Cancer of other male genital organs	162621	5672	MR Egger intercept	0.0215809	0.0153904	0.160847	0.0503364	24.9708	35.9253
Glc	strict	15	phecode_187	Cancer of other male genital organs	162621	5672	IVW (fixed)	0.100856	0.104672	0.335278	0.0142714	27.99	49.9822
Glc	strict	15	phecode_187	Cancer of other male genital organs	162621	5672	IVW (random)	0.100856	0.148003	0.49559	0.0142714	27.99	49.9822
Glc	strict	15	phecode_187	Cancer of other male genital organs	162621	5672	Weighted median	0.00281929	0.151595	0.985162
Glc	strict	15	phecode_187	Cancer of other male genital organs	162621	5672	MR Egger beta	-0.291642	0.320488	0.362826	0.0271574	24.4595	42.7624
Glc	strict	15	phecode_187	Cancer of other male genital organs	162621	5672	MR Egger intercept	0.0239988	0.0175194	0.170737	0.0271574	24.4595	42.7624
Glc	full	17	phecode_185	Cancer of prostate	150897	11335	IVW (fixed)	0.112121	0.0741335	0.130425	0.00755339	32.9284	51.4097
Glc	full	17	phecode_185	Cancer of prostate	150897	11335	IVW (random)	0.112121	0.10635	0.291762	0.00755339	32.9284	51.4097
Glc	full	17	phecode_185	Cancer of prostate	150897	11335	Weighted median	0.0365976	0.106625	0.731421
Glc	full	17	phecode_185	Cancer of prostate	150897	11335	MR Egger beta	-0.230687	0.225616	0.306554	0.0240587	27.622	42.0751
Glc	full	17	phecode_185	Cancer of prostate	150897	11335	MR Egger intercept	0.0201137	0.0118488	0.0895968	0.0240587	27.622	42.0751
Glc	strict	15	phecode_185	Cancer of prostate	150897	11335	IVW (fixed)	0.0912115	0.0766443	0.234022	0.00432371	31.7664	55.9283
Glc	strict	15	phecode_185	Cancer of prostate	150897	11335	IVW (random)	0.0912115	0.115452	0.429504	0.00432371	31.7664	55.9283
Glc	strict	15	phecode_185	Cancer of prostate	150897	11335	Weighted median	0.0317729	0.107698	0.767981
Glc	strict	15	phecode_185	Cancer of prostate	150897	11335	MR Egger beta	-0.229039	0.248201	0.356114	0.0110349	27.379	48.866
Glc	strict	15	phecode_185	Cancer of prostate	150897	11335	MR Egger intercept	0.0195814	0.0135668	0.148927	0.0110349	27.379	48.866
Glc	full	17	phecode_151	Cancer of stomach	345350	939	IVW (fixed)	-0.0287559	0.24423	0.906273	0.874371	9.84944	0
Glc	full	17	phecode_151	Cancer of stomach	345350	939	IVW (random)	-0.0287559	0.24423	0.906273	0.874371	9.84944	0
Glc	full	17	phecode_151	Cancer of stomach	345350	939	Weighted median	0.286279	0.329967	0.385614
Glc	full	17	phecode_151	Cancer of stomach	345350	939	MR Egger beta	0.676371	0.55023	0.218978	0.931392	7.80422	0
Glc	full	17	phecode_151	Cancer of stomach	345350	939	MR Egger intercept	-0.0412428	0.0288389	0.152685	0.931392	7.80422	0
Glc	strict	15	phecode_151	Cancer of stomach	345350	939	IVW (fixed)	0.0252098	0.252663	0.920522	0.8811	8.15491	0
Glc	strict	15	phecode_151	Cancer of stomach	345350	939	IVW (random)	0.0252098	0.252663	0.920522	0.8811	8.15491	0
Glc	strict	15	phecode_151	Cancer of stomach	345350	939	Weighted median	0.303783	0.339911	0.371475
Glc	strict	15	phecode_151	Cancer of stomach	345350	939	MR Egger beta	0.563164	0.566254	0.319959	0.900702	7.02801	0
Glc	strict	15	phecode_151	Cancer of stomach	345350	939	MR Egger intercept	-0.0328002	0.0308982	0.288437	0.900702	7.02801	0
Glc	full	17	phecode_189	Cancer of urinary organs (incl. kidney and bladder)	367542	5109	IVW (fixed)	-0.00885528	0.105611	0.933177	0.970302	7.14797	0
Glc	full	17	phecode_189	Cancer of urinary organs (incl. kidney and bladder)	367542	5109	IVW (random)	-0.00885528	0.105611	0.933177	0.970302	7.14797	0
Glc	full	17	phecode_189	Cancer of urinary organs (incl. kidney and bladder)	367542	5109	Weighted median	0.0418406	0.144798	0.772614
Glc	full	17	phecode_189	Cancer of urinary organs (incl. kidney and bladder)	367542	5109	MR Egger beta	0.0499159	0.237094	0.833252	0.955641	7.07131	0
Glc	full	17	phecode_189	Cancer of urinary organs (incl. kidney and bladder)	367542	5109	MR Egger intercept	-0.00344171	0.012431	0.781883	0.955641	7.07131	0
Glc	strict	15	phecode_189	Cancer of urinary organs (incl. kidney and bladder)	367542	5109	IVW (fixed)	-0.00162692	0.109255	0.988119	0.955291	6.40296	0
Glc	strict	15	phecode_189	Cancer of urinary organs (incl. kidney and bladder)	367542	5109	IVW (random)	-0.00162692	0.109255	0.988119	0.955291	6.40296	0
Glc	strict	15	phecode_189	Cancer of urinary organs (incl. kidney and bladder)	367542	5109	Weighted median	0.0452749	0.148383	0.760274
Glc	strict	15	phecode_189	Cancer of urinary organs (incl. kidney and bladder)	367542	5109	MR Egger beta	0.0789951	0.24389	0.746016	0.935924	6.26625	0
Glc	strict	15	phecode_189	Cancer of urinary organs (incl. kidney and bladder)	367542	5109	MR Egger intercept	-0.00492185	0.0133116	0.711575	0.935924	6.26625	0
Glc	full	17	phecode_165	Cancer within the respiratory system	367490	5030	IVW (fixed)	-0.148379	0.105969	0.161453	0.286418	18.665	14.278
Glc	full	17	phecode_165	Cancer within the respiratory system	367490	5030	IVW (random)	-0.148379	0.114455	0.19484	0.286418	18.665	14.278
Glc	full	17	phecode_165	Cancer within the respiratory system	367490	5030	Weighted median	-0.198007	0.149219	0.184525
Glc	full	17	phecode_165	Cancer within the respiratory system	367490	5030	MR Egger beta	0.139013	0.251773	0.580854	0.32857	16.8392	4.9834
Glc	full	17	phecode_165	Cancer within the respiratory system	367490	5030	MR Egger intercept	-0.0168633	0.0132229	0.202201	0.32857	16.8392	4.9834
Glc	strict	15	phecode_165	Cancer within the respiratory system	367490	5030	IVW (fixed)	-0.122356	0.109603	0.26427	0.32028	15.8877	11.8816
Glc	strict	15	phecode_165	Cancer within the respiratory system	367490	5030	IVW (random)	-0.122356	0.116759	0.294667	0.32028	15.8877	11.8816
Glc	strict	15	phecode_165	Cancer within the respiratory system	367490	5030	Weighted median	-0.205798	0.153384	0.179686
Glc	strict	15	phecode_165	Cancer within the respiratory system	367490	5030	MR Egger beta	0.0683148	0.263691	0.79558	0.299536	15.1263	7.44581
Glc	strict	15	phecode_165	Cancer within the respiratory system	367490	5030	MR Egger intercept	-0.0116633	0.0144178	0.418543	0.299536	15.1263	7.44581
Glc	full	17	phecode_195	Cancer, suspected or other	347919	10161	IVW (fixed)	0.135131	0.0756378	0.0740103	0.0384783	27.2796	41.3481
Glc	full	17	phecode_195	Cancer, suspected or other	347919	10161	IVW (random)	0.135131	0.0987638	0.171243	0.0384783	27.2796	41.3481
Glc	full	17	phecode_195	Cancer, suspected or other	347919	10161	Weighted median	0.134805	0.110834	0.223881
Glc	full	17	phecode_195	Cancer, suspected or other	347919	10161	MR Egger beta	-0.0204576	0.224606	0.927427	0.035646	26.2328	39.0076
Glc	full	17	phecode_195	Cancer, suspected or other	347919	10161	MR Egger intercept	0.00911645	0.0117834	0.439125	0.035646	26.2328	39.0076
Glc	strict	15	phecode_195	Cancer, suspected or other	347919	10161	IVW (fixed)	0.115226	0.078223	0.140739	0.044147	24.1337	41.9899
Glc	strict	15	phecode_195	Cancer, suspected or other	347919	10161	IVW (random)	0.115226	0.102703	0.26189	0.044147	24.1337	41.9899
Glc	strict	15	phecode_195	Cancer, suspected or other	347919	10161	Weighted median	0.135722	0.112333	0.226964
Glc	strict	15	phecode_195	Cancer, suspected or other	347919	10161	MR Egger beta	0.0396734	0.236882	0.866991	0.0320644	23.8998	41.4221
Glc	strict	15	phecode_195	Cancer, suspected or other	347919	10161	MR Egger intercept	0.00461368	0.0129345	0.721319	0.0320644	23.8998	41.4221
Glc	full	17	phecode_112	Candidiasis	366645	3093	IVW (fixed)	0.0605586	0.134396	0.652279	0.748922	11.928	0
Glc	full	17	phecode_112	Candidiasis	366645	3093	IVW (random)	0.0605586	0.134396	0.652279	0.748922	11.928	0
Glc	full	17	phecode_112	Candidiasis	366645	3093	Weighted median	0.100777	0.188888	0.593666
Glc	full	17	phecode_112	Candidiasis	366645	3093	MR Egger beta	-0.0244989	0.301366	0.935209	0.691957	11.8286	0
Glc	full	17	phecode_112	Candidiasis	366645	3093	MR Egger intercept	0.00499363	0.0158361	0.752509	0.691957	11.8286	0
Glc	strict	15	phecode_112	Candidiasis	366645	3093	IVW (fixed)	0.0817884	0.13902	0.556318	0.652842	11.4191	0
Glc	strict	15	phecode_112	Candidiasis	366645	3093	IVW (random)	0.0817884	0.13902	0.556318	0.652842	11.4191	0
Glc	strict	15	phecode_112	Candidiasis	366645	3093	Weighted median	0.124775	0.190874	0.513303
Glc	strict	15	phecode_112	Candidiasis	366645	3093	MR Egger beta	-0.0458754	0.310028	0.882365	0.593491	11.2069	0
Glc	strict	15	phecode_112	Candidiasis	366645	3093	MR Egger intercept	0.00781415	0.0169617	0.645018	0.593491	11.2069	0
Glc	full	17	phecode_747	Cardiac and circulatory congenital anomalies	367542	1792	IVW (fixed)	0.317302	0.176132	0.0716248	0.193089	20.6321	22.451
Glc	full	17	phecode_747	Cardiac and circulatory congenital anomalies	367542	1792	IVW (random)	0.317302	0.20001	0.112642	0.193089	20.6321	22.451
Glc	full	17	phecode_747	Cardiac and circulatory congenital anomalies	367542	1792	Weighted median	0.450159	0.256485	0.0792399
Glc	full	17	phecode_747	Cardiac and circulatory congenital anomalies	367542	1792	MR Egger beta	0.217432	0.462516	0.638278	0.15175	20.5524	22.1502
Glc	full	17	phecode_747	Cardiac and circulatory congenital anomalies	367542	1792	MR Egger intercept	0.00585743	0.0242828	0.809387	0.15175	20.5524	22.1502
Glc	strict	15	phecode_747	Cardiac and circulatory congenital anomalies	367542	1792	IVW (fixed)	0.237143	0.182038	0.192675	0.22807	17.5496	20.2261
Glc	strict	15	phecode_747	Cardiac and circulatory congenital anomalies	367542	1792	IVW (random)	0.237143	0.203813	0.244615	0.22807	17.5496	20.2261
Glc	strict	15	phecode_747	Cardiac and circulatory congenital anomalies	367542	1792	Weighted median	0.432761	0.256855	0.092018
Glc	strict	15	phecode_747	Cardiac and circulatory congenital anomalies	367542	1792	MR Egger beta	0.350672	0.470844	0.456409	0.179458	17.452	19.7798
Glc	strict	15	phecode_747	Cardiac and circulatory congenital anomalies	367542	1792	MR Egger intercept	-0.00693623	0.0257192	0.787398	0.179458	17.452	19.7798
Glc	full	17	phecode_426	Cardiac conduction disorders	339144	11676	IVW (fixed)	-0.0324682	0.0710748	0.647803	0.0921684	23.8796	32.9971
Glc	full	17	phecode_426	Cardiac conduction disorders	339144	11676	IVW (random)	-0.0324682	0.0868297	0.708457	0.0921684	23.8796	32.9971
Glc	full	17	phecode_426	Cardiac conduction disorders	339144	11676	Weighted median	-0.0128157	0.104257	0.902167
Glc	full	17	phecode_426	Cardiac conduction disorders	339144	11676	MR Egger beta	0.0152675	0.200656	0.939349	0.0691461	23.7676	32.6815
Glc	full	17	phecode_426	Cardiac conduction disorders	339144	11676	MR Egger intercept	-0.00280047	0.0105368	0.790409	0.0691461	23.7676	32.6815
Glc	strict	15	phecode_426	Cardiac conduction disorders	339144	11676	IVW (fixed)	0.00238074	0.0735209	0.974168	0.117845	20.4062	31.3935
Glc	strict	15	phecode_426	Cardiac conduction disorders	339144	11676	IVW (random)	0.00238074	0.0887622	0.978602	0.117845	20.4062	31.3935
Glc	strict	15	phecode_426	Cardiac conduction disorders	339144	11676	Weighted median	-0.0102024	0.104901	0.922522
Glc	strict	15	phecode_426	Cardiac conduction disorders	339144	11676	MR Egger beta	-0.0408452	0.205021	0.842087	0.0875304	20.3193	31.0999
Glc	strict	15	phecode_426	Cardiac conduction disorders	339144	11676	MR Egger intercept	0.00264386	0.011209	0.813534	0.0875304	20.3193	31.0999
Glc	full	17	phecode_427	Cardiac dysrhythmias	362183	34715	IVW (fixed)	-0.0592308	0.0427656	0.16605	0.430105	16.331	2.02709
Glc	full	17	phecode_427	Cardiac dysrhythmias	362183	34715	IVW (random)	-0.0592308	0.0432058	0.170406	0.430105	16.331	2.02709
Glc	full	17	phecode_427	Cardiac dysrhythmias	362183	34715	Weighted median	-0.00634715	0.0603328	0.916215
Glc	full	17	phecode_427	Cardiac dysrhythmias	362183	34715	MR Egger beta	0.0261679	0.0969999	0.787335	0.427104	15.3416	0
Glc	full	17	phecode_427	Cardiac dysrhythmias	362183	34715	MR Egger intercept	-0.00500873	0.00509233	0.325321	0.427104	15.3416	0
Glc	strict	15	phecode_427	Cardiac dysrhythmias	362183	34715	IVW (fixed)	-0.0583003	0.0442326	0.18749	0.293983	16.3241	14.2374
Glc	strict	15	phecode_427	Cardiac dysrhythmias	362183	34715	IVW (random)	-0.0583003	0.0477632	0.222233	0.293983	16.3241	14.2374
Glc	strict	15	phecode_427	Cardiac dysrhythmias	362183	34715	Weighted median	0.012395	0.0621849	0.842008
Glc	strict	15	phecode_427	Cardiac dysrhythmias	362183	34715	MR Egger beta	0.0334371	0.106837	0.754301	0.292477	15.2422	8.14983
Glc	strict	15	phecode_427	Cardiac dysrhythmias	362183	34715	MR Egger intercept	-0.00560888	0.00583891	0.336751	0.292477	15.2422	8.14983
Glc	full	17	phecode_416	Cardiomegaly	366213	6504	IVW (fixed)	-0.28112	0.0933962	0.00261271	0.46861	15.7773	0
Glc	full	17	phecode_416	Cardiomegaly	366213	6504	IVW (random)	-0.28112	0.0933962	0.00261271	0.46861	15.7773	0
Glc	full	17	phecode_416	Cardiomegaly	366213	6504	Weighted median	-0.277244	0.132815	0.0368487
Glc	full	17	phecode_416	Cardiomegaly	366213	6504	MR Egger beta	-0.235036	0.214078	0.272248	0.40113	15.7166	0
Glc	full	17	phecode_416	Cardiomegaly	366213	6504	MR Egger intercept	-0.00270957	0.011262	0.809871	0.40113	15.7166	0
Glc	strict	15	phecode_416	Cardiomegaly	366213	6504	IVW (fixed)	-0.23696	0.0966214	0.0141885	0.57234	12.4234	0
Glc	strict	15	phecode_416	Cardiomegaly	366213	6504	IVW (random)	-0.23696	0.0966214	0.0141885	0.57234	12.4234	0
Glc	strict	15	phecode_416	Cardiomegaly	366213	6504	Weighted median	-0.274969	0.133588	0.0395579
Glc	strict	15	phecode_416	Cardiomegaly	366213	6504	MR Egger beta	-0.285004	0.215165	0.185309	0.498291	12.3609	0
Glc	strict	15	phecode_416	Cardiomegaly	366213	6504	MR Egger intercept	0.00294583	0.0117879	0.802662	0.498291	12.3609	0
Glc	full	17	phecode_425	Cardiomyopathy	364124	2271	IVW (fixed)	-0.0040126	0.156705	0.979572	0.591172	14.1012	0
Glc	full	17	phecode_425	Cardiomyopathy	364124	2271	IVW (random)	-0.0040126	0.156705	0.979572	0.591172	14.1012	0
Glc	full	17	phecode_425	Cardiomyopathy	364124	2271	Weighted median	0.0474033	0.227683	0.835074
Glc	full	17	phecode_425	Cardiomyopathy	364124	2271	MR Egger beta	0.202012	0.35123	0.565187	0.550564	13.6716	0
Glc	full	17	phecode_425	Cardiomyopathy	364124	2271	MR Egger intercept	-0.0121152	0.0184844	0.512191	0.550564	13.6716	0
Glc	strict	15	phecode_425	Cardiomyopathy	364124	2271	IVW (fixed)	0.0528847	0.162127	0.744278	0.596033	12.1279	0
Glc	strict	15	phecode_425	Cardiomyopathy	364124	2271	IVW (random)	0.0528847	0.162127	0.744278	0.596033	12.1279	0
Glc	strict	15	phecode_425	Cardiomyopathy	364124	2271	Weighted median	0.0835337	0.228529	0.714717
Glc	strict	15	phecode_425	Cardiomyopathy	364124	2271	MR Egger beta	0.152031	0.36143	0.674019	0.524884	12.0337	0
Glc	strict	15	phecode_425	Cardiomyopathy	364124	2271	MR Egger intercept	-0.00608079	0.0198117	0.758897	0.524884	12.0337	0
Glc	full	17	phecode_420	Carditis	365462	3609	IVW (fixed)	-0.0115822	0.124464	0.925858	0.0111653	31.6309	49.4165
Glc	full	17	phecode_420	Carditis	365462	3609	IVW (random)	-0.0115822	0.175	0.947231	0.0111653	31.6309	49.4165
Glc	full	17	phecode_420	Carditis	365462	3609	Weighted median	0.0059665	0.18039	0.973614
Glc	full	17	phecode_420	Carditis	365462	3609	MR Egger beta	-0.159594	0.402167	0.691489	0.00806224	31.2779	48.8457
Glc	full	17	phecode_420	Carditis	365462	3609	MR Egger intercept	0.0087109	0.0211736	0.680776	0.00806224	31.2779	48.8457
Glc	strict	15	phecode_420	Carditis	365462	3609	IVW (fixed)	0.0470567	0.128739	0.714724	0.0166703	27.4789	49.0517
Glc	strict	15	phecode_420	Carditis	365462	3609	IVW (random)	0.0470567	0.180363	0.794169	0.0166703	27.4789	49.0517
Glc	strict	15	phecode_420	Carditis	365462	3609	Weighted median	0.0399613	0.182741	0.826901
Glc	strict	15	phecode_420	Carditis	365462	3609	MR Egger beta	-0.3167	0.401013	0.429675	0.0200712	25.4599	45.0115
Glc	strict	15	phecode_420	Carditis	365462	3609	MR Egger intercept	0.0223253	0.0219881	0.309947	0.0200712	25.4599	45.0115
Glc	full	17	phecode_366	Cataract	367542	37051	IVW (fixed)	0.0899659	0.0423324	0.0335677	0.0799725	24.4578	34.5811
Glc	full	17	phecode_366	Cataract	367542	37051	IVW (random)	0.0899659	0.0523385	0.0856281	0.0799725	24.4578	34.5811
Glc	full	17	phecode_366	Cataract	367542	37051	Weighted median	0.0787016	0.0600676	0.190123
Glc	full	17	phecode_366	Cataract	367542	37051	MR Egger beta	0.0556583	0.120891	0.64523	0.0602504	24.295	34.1428
Glc	full	17	phecode_366	Cataract	367542	37051	MR Egger intercept	0.00201186	0.00634638	0.751237	0.0602504	24.295	34.1428
Glc	strict	15	phecode_366	Cataract	367542	37051	IVW (fixed)	0.0987265	0.0437859	0.0241485	0.0487628	23.7756	41.1161
Glc	strict	15	phecode_366	Cataract	367542	37051	IVW (random)	0.0987265	0.0570605	0.0835933	0.0487628	23.7756	41.1161
Glc	strict	15	phecode_366	Cataract	367542	37051	Weighted median	0.0891107	0.0614075	0.146742
Glc	strict	15	phecode_366	Cataract	367542	37051	MR Egger beta	0.0338866	0.130614	0.795296	0.039057	23.2247	39.7195
Glc	strict	15	phecode_366	Cataract	367542	37051	MR Egger intercept	0.00396372	0.00713819	0.578701	0.039057	23.2247	39.7195
Glc	full	17	phecode_433	Cerebrovascular disease	365832	13762	IVW (fixed)	0.0303049	0.0655726	0.643968	0.0891158	24.0178	33.3828
Glc	full	17	phecode_433	Cerebrovascular disease	365832	13762	IVW (random)	0.0303049	0.0803396	0.706017	0.0891158	24.0178	33.3828
Glc	full	17	phecode_433	Cerebrovascular disease	365832	13762	Weighted median	0.070203	0.0968587	0.468575
Glc	full	17	phecode_433	Cerebrovascular disease	365832	13762	MR Egger beta	-0.0809659	0.183579	0.659184	0.0778576	23.3059	31.3478
Glc	full	17	phecode_433	Cerebrovascular disease	365832	13762	MR Egger intercept	0.0065169	0.00962737	0.498461	0.0778576	23.3059	31.3478
Glc	strict	15	phecode_433	Cerebrovascular disease	365832	13762	IVW (fixed)	0.0465387	0.0678489	0.492765	0.140031	19.6957	28.9185
Glc	strict	15	phecode_433	Cerebrovascular disease	365832	13762	IVW (random)	0.0465387	0.0804756	0.563064	0.140031	19.6957	28.9185
Glc	strict	15	phecode_433	Cerebrovascular disease	365832	13762	Weighted median	0.0714125	0.0988775	0.470152
Glc	strict	15	phecode_433	Cerebrovascular disease	365832	13762	MR Egger beta	-0.0691288	0.183026	0.705654	0.124135	18.9669	26.187
Glc	strict	15	phecode_433	Cerebrovascular disease	365832	13762	MR Egger intercept	0.00706366	0.00999402	0.479698	0.124135	18.9669	26.187
Glc	full	17	phecode_958	Certain early complications of trauma or procedure	367542	417	IVW (fixed)	-0.478971	0.366631	0.191413	0.154024	21.6743	26.1797
Glc	full	17	phecode_958	Certain early complications of trauma or procedure	367542	417	IVW (random)	-0.478971	0.426718	0.26167	0.154024	21.6743	26.1797
Glc	full	17	phecode_958	Certain early complications of trauma or procedure	367542	417	Weighted median	-0.258372	0.512175	0.613938
Glc	full	17	phecode_958	Certain early complications of trauma or procedure	367542	417	MR Egger beta	0.212114	0.966951	0.826366	0.143671	20.7901	23.0403
Glc	full	17	phecode_958	Certain early complications of trauma or procedure	367542	417	MR Egger intercept	-0.0405843	0.0508132	0.424467	0.143671	20.7901	23.0403
Glc	strict	15	phecode_958	Certain early complications of trauma or procedure	367542	417	IVW (fixed)	-0.465315	0.379181	0.219763	0.151901	19.3528	27.6591
Glc	strict	15	phecode_958	Certain early complications of trauma or procedure	367542	417	IVW (random)	-0.465315	0.445815	0.296605	0.151901	19.3528	27.6591
Glc	strict	15	phecode_958	Certain early complications of trauma or procedure	367542	417	Weighted median	-0.260433	0.521273	0.617351
Glc	strict	15	phecode_958	Certain early complications of trauma or procedure	367542	417	MR Egger beta	0.0392018	1.01933	0.969322	0.126023	18.9068	25.9524
Glc	strict	15	phecode_958	Certain early complications of trauma or procedure	367542	417	MR Egger intercept	-0.0308946	0.0557865	0.579715	0.126023	18.9068	25.9524
Glc	full	17	phecode_180	Cervical cancer and dysplasia	176005	4377	IVW (fixed)	0.251121	0.114341	0.0280741	0.589695	14.1211	0
Glc	full	17	phecode_180	Cervical cancer and dysplasia	176005	4377	IVW (random)	0.251121	0.114341	0.0280741	0.589695	14.1211	0
Glc	full	17	phecode_180	Cervical cancer and dysplasia	176005	4377	Weighted median	0.440576	0.156036	0.0047494
Glc	full	17	phecode_180	Cervical cancer and dysplasia	176005	4377	MR Egger beta	0.402387	0.257022	0.117449	0.549217	13.6892	0
Glc	full	17	phecode_180	Cervical cancer and dysplasia	176005	4377	MR Egger intercept	-0.00885282	0.0134717	0.511089	0.549217	13.6892	0
Glc	strict	15	phecode_180	Cervical cancer and dysplasia	176005	4377	IVW (fixed)	0.240021	0.118275	0.0424226	0.450834	13.9849	0
Glc	strict	15	phecode_180	Cervical cancer and dysplasia	176005	4377	IVW (random)	0.240021	0.118275	0.0424226	0.450834	13.9849	0
Glc	strict	15	phecode_180	Cervical cancer and dysplasia	176005	4377	Weighted median	0.441681	0.159858	0.005728
Glc	strict	15	phecode_180	Cervical cancer and dysplasia	176005	4377	MR Egger beta	0.433314	0.267598	0.105389	0.423653	13.3168	0
Glc	strict	15	phecode_180	Cervical cancer and dysplasia	176005	4377	MR Egger intercept	-0.0117909	0.0145992	0.419297	0.423653	13.3168	0
Glc	full	17	phecode_765	Cervical radiculitis	363631	255	IVW (fixed)	-0.0136027	0.456268	0.976216	0.0932065	23.8334	32.8674
Glc	full	17	phecode_765	Cervical radiculitis	363631	255	IVW (random)	-0.0136027	0.556869	0.980512	0.0932065	23.8334	32.8674
Glc	full	17	phecode_765	Cervical radiculitis	363631	255	Weighted median	-0.469313	0.691199	0.497148
Glc	full	17	phecode_765	Cervical radiculitis	363631	255	MR Egger beta	0.200813	1.27782	0.875124	0.0689699	23.7775	32.7094
Glc	full	17	phecode_765	Cervical radiculitis	363631	255	MR Egger intercept	-0.0128314	0.0683058	0.850993	0.0689699	23.7775	32.7094
Glc	strict	15	phecode_765	Cervical radiculitis	363631	255	IVW (fixed)	-0.0713934	0.470439	0.879377	0.166038	18.9716	26.2054
Glc	strict	15	phecode_765	Cervical radiculitis	363631	255	IVW (random)	-0.0713934	0.547634	0.896276	0.166038	18.9716	26.2054
Glc	strict	15	phecode_765	Cervical radiculitis	363631	255	Weighted median	-0.530126	0.698524	0.447898
Glc	strict	15	phecode_765	Cervical radiculitis	363631	255	MR Egger beta	-0.0526825	1.26213	0.966705	0.124	18.9712	26.2038
Glc	strict	15	phecode_765	Cervical radiculitis	363631	255	MR Egger intercept	-0.00116593	0.0702232	0.986753	0.124	18.9712	26.2038
Glc	full	17	phecode_761	Cervicalgia	367542	1603	IVW (fixed)	-0.0759849	0.186901	0.684338	0.1464	21.9015	26.9457
Glc	full	17	phecode_761	Cervicalgia	367542	1603	IVW (random)	-0.0759849	0.21867	0.728226	0.1464	21.9015	26.9457
Glc	full	17	phecode_761	Cervicalgia	367542	1603	Weighted median	0.163455	0.27817	0.556796
Glc	full	17	phecode_761	Cervicalgia	367542	1603	MR Egger beta	0.329221	0.494982	0.505976	0.145111	20.7469	22.8802
Glc	full	17	phecode_761	Cervicalgia	367542	1603	MR Egger intercept	-0.0236695	0.0259064	0.360897	0.145111	20.7469	22.8802
Glc	strict	15	phecode_761	Cervicalgia	367542	1603	IVW (fixed)	-0.0851286	0.193376	0.659775	0.0951049	21.262	34.1548
Glc	strict	15	phecode_761	Cervicalgia	367542	1603	IVW (random)	-0.0851286	0.238309	0.720927	0.0951049	21.262	34.1548
Glc	strict	15	phecode_761	Cervicalgia	367542	1603	Weighted median	0.167267	0.287088	0.560141
Glc	strict	15	phecode_761	Cervicalgia	367542	1603	MR Egger beta	0.442146	0.528979	0.403241	0.110962	19.4089	27.868
Glc	strict	15	phecode_761	Cervicalgia	367542	1603	MR Egger intercept	-0.0321011	0.0288136	0.265238	0.110962	19.4089	27.868
Glc	full	17	phecode_197	Chemotherapy	348621	10863	IVW (fixed)	0.0479529	0.0727793	0.509973	0.242574	19.521	18.0369
Glc	full	17	phecode_197	Chemotherapy	348621	10863	IVW (random)	0.0479529	0.0803895	0.550836	0.242574	19.521	18.0369
Glc	full	17	phecode_197	Chemotherapy	348621	10863	Weighted median	0.115897	0.102897	0.260021
Glc	full	17	phecode_197	Chemotherapy	348621	10863	MR Egger beta	0.264033	0.175767	0.13305	0.298848	17.3418	7.73711
Glc	full	17	phecode_197	Chemotherapy	348621	10863	MR Egger intercept	-0.0126601	0.0092212	0.169771	0.298848	17.3418	7.73711
Glc	strict	15	phecode_197	Chemotherapy	348621	10863	IVW (fixed)	0.0958889	0.0752944	0.202833	0.508816	13.2259	0
Glc	strict	15	phecode_197	Chemotherapy	348621	10863	IVW (random)	0.0958889	0.0752944	0.202833	0.508816	13.2259	0
Glc	strict	15	phecode_197	Chemotherapy	348621	10863	Weighted median	0.119293	0.103887	0.250846
Glc	strict	15	phecode_197	Chemotherapy	348621	10863	MR Egger beta	0.199643	0.168165	0.235155	0.467316	12.7498	0
Glc	strict	15	phecode_197	Chemotherapy	348621	10863	MR Egger intercept	-0.00633735	0.00918452	0.490192	0.467316	12.7498	0
Glc	full	17	phecode_574	Cholelithiasis and cholecystitis	364822	19859	IVW (fixed)	0.0595278	0.0545493	0.275156	0.0122097	31.3296	48.9301
Glc	full	17	phecode_574	Cholelithiasis and cholecystitis	364822	19859	IVW (random)	0.0595278	0.076332	0.435477	0.0122097	31.3296	48.9301
Glc	full	17	phecode_574	Cholelithiasis and cholecystitis	364822	19859	Weighted median	-0.0692073	0.0780839	0.375445
Glc	full	17	phecode_574	Cholelithiasis and cholecystitis	364822	19859	MR Egger beta	-0.159782	0.165292	0.33371	0.0261721	27.3284	41.4528
Glc	full	17	phecode_574	Cholelithiasis and cholecystitis	364822	19859	MR Egger intercept	0.0128559	0.00867495	0.138352	0.0261721	27.3284	41.4528
Glc	strict	15	phecode_574	Cholelithiasis and cholecystitis	364822	19859	IVW (fixed)	0.039796	0.0564252	0.480631	0.233546	17.4388	19.7193
Glc	strict	15	phecode_574	Cholelithiasis and cholecystitis	364822	19859	IVW (random)	0.039796	0.062975	0.52743	0.233546	17.4388	19.7193
Glc	strict	15	phecode_574	Cholelithiasis and cholecystitis	364822	19859	Weighted median	-0.0691107	0.080447	0.390295
Glc	strict	15	phecode_574	Cholelithiasis and cholecystitis	364822	19859	MR Egger beta	-0.0753137	0.141457	0.594438	0.2285	16.3941	14.6036
Glc	strict	15	phecode_574	Cholelithiasis and cholecystitis	364822	19859	MR Egger intercept	0.00703367	0.0077279	0.362735	0.2285	16.3941	14.6036
Glc	full	17	phecode_363	Chorioretinal inflammations, scars, and other disorders of choroid	350139	379	IVW (fixed)	0.388342	0.387486	0.316242	0.28421	18.7059	14.4654
Glc	full	17	phecode_363	Chorioretinal inflammations, scars, and other disorders of choroid	350139	379	IVW (random)	0.388342	0.418972	0.353982	0.28421	18.7059	14.4654
Glc	full	17	phecode_363	Chorioretinal inflammations, scars, and other disorders of choroid	350139	379	Weighted median	0.336511	0.555152	0.544409
Glc	full	17	phecode_363	Chorioretinal inflammations, scars, and other disorders of choroid	350139	379	MR Egger beta	0.584371	0.980364	0.551125	0.230312	18.6442	14.1825
Glc	full	17	phecode_363	Chorioretinal inflammations, scars, and other disorders of choroid	350139	379	MR Egger intercept	-0.0113667	0.0510294	0.823732	0.230312	18.6442	14.1825
Glc	strict	15	phecode_363	Chorioretinal inflammations, scars, and other disorders of choroid	350139	379	IVW (fixed)	0.381497	0.401023	0.341446	0.176868	18.6966	25.1202
Glc	strict	15	phecode_363	Chorioretinal inflammations, scars, and other disorders of choroid	350139	379	IVW (random)	0.381497	0.463433	0.410395	0.176868	18.6966	25.1202
Glc	strict	15	phecode_363	Chorioretinal inflammations, scars, and other disorders of choroid	350139	379	Weighted median	0.395602	0.562844	0.482142
Glc	strict	15	phecode_363	Chorioretinal inflammations, scars, and other disorders of choroid	350139	379	MR Egger beta	0.603942	1.08309	0.577111	0.135316	18.6215	24.8179
Glc	strict	15	phecode_363	Chorioretinal inflammations, scars, and other disorders of choroid	350139	379	MR Egger intercept	-0.0134401	0.0586641	0.81879	0.135316	18.6215	24.8179
Glc	full	17	phecode_758	Chromosomal anomalies and genetic disorders	366300	223	IVW (fixed)	0.811888	0.503754	0.107033	0.334135	17.8268	10.2476
Glc	full	17	phecode_758	Chromosomal anomalies and genetic disorders	366300	223	IVW (random)	0.811888	0.531736	0.126795	0.334135	17.8268	10.2476
Glc	full	17	phecode_758	Chromosomal anomalies and genetic disorders	366300	223	Weighted median	1.17179	0.729501	0.108209
Glc	full	17	phecode_758	Chromosomal anomalies and genetic disorders	366300	223	MR Egger beta	0.955788	1.25126	0.444952	0.272928	17.8074	10.1496
Glc	full	17	phecode_758	Chromosomal anomalies and genetic disorders	366300	223	MR Egger intercept	-0.00828793	0.0647628	0.89817	0.272928	17.8074	10.1496
Glc	strict	15	phecode_758	Chromosomal anomalies and genetic disorders	366300	223	IVW (fixed)	0.84589	0.521478	0.104782	0.234904	17.4116	19.594
Glc	strict	15	phecode_758	Chromosomal anomalies and genetic disorders	366300	223	IVW (random)	0.84589	0.581556	0.1458	0.234904	17.4116	19.594
Glc	strict	15	phecode_758	Chromosomal anomalies and genetic disorders	366300	223	Weighted median	1.21108	0.749577	0.106163
Glc	strict	15	phecode_758	Chromosomal anomalies and genetic disorders	366300	223	MR Egger beta	1.03934	1.36533	0.446513	0.182582	17.3783	19.4398
Glc	strict	15	phecode_758	Chromosomal anomalies and genetic disorders	366300	223	MR Egger intercept	-0.0116009	0.073459	0.874517	0.182582	17.3783	19.4398
Glc	full	17	phecode_496	Chronic airway obstruction	366886	18181	IVW (fixed)	-0.147954	0.057246	0.0097512	0.0373818	27.3865	41.5771
Glc	full	17	phecode_496	Chronic airway obstruction	366886	18181	IVW (random)	-0.147954	0.0748951	0.0482135	0.0373818	27.3865	41.5771
Glc	full	17	phecode_496	Chronic airway obstruction	366886	18181	Weighted median	-0.0915465	0.0830914	0.270567
Glc	full	17	phecode_496	Chronic airway obstruction	366886	18181	MR Egger beta	-0.248131	0.170796	0.146281	0.0319549	26.6238	39.9035
Glc	full	17	phecode_496	Chronic airway obstruction	366886	18181	MR Egger intercept	0.00587957	0.00896938	0.512136	0.0319549	26.6238	39.9035
Glc	strict	15	phecode_496	Chronic airway obstruction	366886	18181	IVW (fixed)	-0.137064	0.059218	0.0206365	0.0299641	25.4973	45.0921
Glc	strict	15	phecode_496	Chronic airway obstruction	366886	18181	IVW (random)	-0.137064	0.0799166	0.0863283	0.0299641	25.4973	45.0921
Glc	strict	15	phecode_496	Chronic airway obstruction	366886	18181	Weighted median	-0.0830044	0.0852634	0.330302
Glc	strict	15	phecode_496	Chronic airway obstruction	366886	18181	MR Egger beta	-0.248749	0.181387	0.170259	0.0260493	24.5987	43.0863
Glc	strict	15	phecode_496	Chronic airway obstruction	366886	18181	MR Egger intercept	0.00683438	0.00991743	0.490743	0.0260493	24.5987	43.0863
Glc	full	17	phecode_571	Chronic liver disease and cirrhosis	358414	7846	IVW (fixed)	-0.118661	0.0852326	0.16386	0.0400585	27.1302	41.0251
Glc	full	17	phecode_571	Chronic liver disease and cirrhosis	358414	7846	IVW (random)	-0.118661	0.110987	0.285004	0.0400585	27.1302	41.0251
Glc	full	17	phecode_571	Chronic liver disease and cirrhosis	358414	7846	Weighted median	-0.0271522	0.126294	0.829773
Glc	full	17	phecode_571	Chronic liver disease and cirrhosis	358414	7846	MR Egger beta	-0.394645	0.244359	0.106307	0.0566745	24.5265	34.7646
Glc	full	17	phecode_571	Chronic liver disease and cirrhosis	358414	7846	MR Egger intercept	0.0161712	0.0128151	0.206991	0.0566745	24.5265	34.7646
Glc	strict	15	phecode_571	Chronic liver disease and cirrhosis	358414	7846	IVW (fixed)	-0.120718	0.0881791	0.170998	0.0244256	26.1981	46.561
Glc	strict	15	phecode_571	Chronic liver disease and cirrhosis	358414	7846	IVW (random)	-0.120718	0.120625	0.316938	0.0244256	26.1981	46.561
Glc	strict	15	phecode_571	Chronic liver disease and cirrhosis	358414	7846	Weighted median	-0.022237	0.130706	0.864908
Glc	strict	15	phecode_571	Chronic liver disease and cirrhosis	358414	7846	MR Egger beta	-0.386429	0.266567	0.147156	0.0319666	23.9102	41.4475
Glc	strict	15	phecode_571	Chronic liver disease and cirrhosis	358414	7846	MR Egger intercept	0.0162323	0.0145539	0.264712	0.0319666	23.9102	41.4475
Glc	full	17	phecode_472	Chronic pharyngitis and nasopharyngitis	346928	1268	IVW (fixed)	-0.189016	0.208198	0.363947	0.291075	18.5794	13.8832
Glc	full	17	phecode_472	Chronic pharyngitis and nasopharyngitis	346928	1268	IVW (random)	-0.189016	0.224353	0.399511	0.291075	18.5794	13.8832
Glc	full	17	phecode_472	Chronic pharyngitis and nasopharyngitis	346928	1268	Weighted median	-0.359722	0.313594	0.251343
Glc	full	17	phecode_472	Chronic pharyngitis and nasopharyngitis	346928	1268	MR Egger beta	-0.425667	0.512917	0.406598	0.249478	18.2554	12.3546
Glc	full	17	phecode_472	Chronic pharyngitis and nasopharyngitis	346928	1268	MR Egger intercept	0.0139513	0.0270369	0.605848	0.249478	18.2554	12.3546
Glc	strict	15	phecode_472	Chronic pharyngitis and nasopharyngitis	346928	1268	IVW (fixed)	-0.158779	0.215296	0.460823	0.195639	18.2498	23.2869
Glc	strict	15	phecode_472	Chronic pharyngitis and nasopharyngitis	346928	1268	IVW (random)	-0.158779	0.24581	0.518318	0.195639	18.2498	23.2869
Glc	strict	15	phecode_472	Chronic pharyngitis and nasopharyngitis	346928	1268	Weighted median	-0.331359	0.319162	0.299169
Glc	strict	15	phecode_472	Chronic pharyngitis and nasopharyngitis	346928	1268	MR Egger beta	-0.51036	0.555984	0.35865	0.174461	17.5719	20.3273
Glc	strict	15	phecode_472	Chronic pharyngitis and nasopharyngitis	346928	1268	MR Egger intercept	0.0216106	0.0305154	0.478829	0.174461	17.5719	20.3273
Glc	full	17	phecode_475	Chronic sinusitis	348959	3299	IVW (fixed)	-0.0822119	0.130525	0.52879	0.481456	15.5965	0
Glc	full	17	phecode_475	Chronic sinusitis	348959	3299	IVW (random)	-0.0822119	0.130525	0.52879	0.481456	15.5965	0
Glc	full	17	phecode_475	Chronic sinusitis	348959	3299	Weighted median	-0.0742306	0.184966	0.688184
Glc	full	17	phecode_475	Chronic sinusitis	348959	3299	MR Egger beta	-0.108491	0.298597	0.716354	0.410052	15.5865	0
Glc	full	17	phecode_475	Chronic sinusitis	348959	3299	MR Egger intercept	0.00153938	0.0156587	0.921688	0.410052	15.5865	0
Glc	strict	15	phecode_475	Chronic sinusitis	348959	3299	IVW (fixed)	-0.0815193	0.135008	0.54597	0.389292	14.8384	5.65004
Glc	strict	15	phecode_475	Chronic sinusitis	348959	3299	IVW (random)	-0.0815193	0.138992	0.557537	0.389292	14.8384	5.65004
Glc	strict	15	phecode_475	Chronic sinusitis	348959	3299	Weighted median	-0.0778075	0.18839	0.679597
Glc	strict	15	phecode_475	Chronic sinusitis	348959	3299	MR Egger beta	-0.157358	0.321059	0.624047	0.322631	14.7591	5.14336
Glc	strict	15	phecode_475	Chronic sinusitis	348959	3299	MR Egger intercept	0.00463077	0.0175261	0.791609	0.322631	14.7591	5.14336
Glc	full	17	phecode_707	Chronic ulcer of skin	367542	5128	IVW (fixed)	-0.0270097	0.105083	0.797154	0.373792	17.1839	6.88981
Glc	full	17	phecode_707	Chronic ulcer of skin	367542	5128	IVW (random)	-0.0270097	0.108902	0.804119	0.373792	17.1839	6.88981
Glc	full	17	phecode_707	Chronic ulcer of skin	367542	5128	Weighted median	-0.0384973	0.156849	0.806115
Glc	full	17	phecode_707	Chronic ulcer of skin	367542	5128	MR Egger beta	-0.171073	0.248503	0.491193	0.336111	16.7162	4.28448
Glc	full	17	phecode_707	Chronic ulcer of skin	367542	5128	MR Egger intercept	0.00846445	0.0130653	0.517078	0.336111	16.7162	4.28448
Glc	strict	15	phecode_707	Chronic ulcer of skin	367542	5128	IVW (fixed)	0.00714779	0.108719	0.94758	0.379583	14.9791	6.5366
Glc	strict	15	phecode_707	Chronic ulcer of skin	367542	5128	IVW (random)	0.00714779	0.112456	0.94932	0.379583	14.9791	6.5366
Glc	strict	15	phecode_707	Chronic ulcer of skin	367542	5128	Weighted median	-0.0292118	0.158503	0.85378
Glc	strict	15	phecode_707	Chronic ulcer of skin	367542	5128	MR Egger beta	-0.204703	0.251527	0.415736	0.372371	14.0209	0.149356
Glc	strict	15	phecode_707	Chronic ulcer of skin	367542	5128	MR Egger intercept	0.0129812	0.0137723	0.345907	0.372371	14.0209	0.149356
Glc	full	17	phecode_456	Chronic venous insufficiency [CVI]	335896	547	IVW (fixed)	-0.24756	0.317392	0.435402	0.659067	13.1866	0
Glc	full	17	phecode_456	Chronic venous insufficiency [CVI]	335896	547	IVW (random)	-0.24756	0.317392	0.435402	0.659067	13.1866	0
Glc	full	17	phecode_456	Chronic venous insufficiency [CVI]	335896	547	Weighted median	-0.120241	0.443465	0.786283
Glc	full	17	phecode_456	Chronic venous insufficiency [CVI]	335896	547	MR Egger beta	-0.87388	0.70704	0.21647	0.663536	12.2039	0
Glc	full	17	phecode_456	Chronic venous insufficiency [CVI]	335896	547	MR Egger intercept	0.0370654	0.0373895	0.321524	0.663536	12.2039	0
Glc	strict	15	phecode_456	Chronic venous insufficiency [CVI]	335896	547	IVW (fixed)	-0.351505	0.328116	0.284041	0.725173	10.495	0
Glc	strict	15	phecode_456	Chronic venous insufficiency [CVI]	335896	547	IVW (random)	-0.351505	0.328116	0.284041	0.725173	10.495	0
Glc	strict	15	phecode_456	Chronic venous insufficiency [CVI]	335896	547	Weighted median	-0.173466	0.452971	0.701756
Glc	strict	15	phecode_456	Chronic venous insufficiency [CVI]	335896	547	MR Egger beta	-0.63812	0.727404	0.380347	0.669231	10.3001	0
Glc	strict	15	phecode_456	Chronic venous insufficiency [CVI]	335896	547	MR Egger intercept	0.017688	0.0400643	0.658857	0.669231	10.3001	0
Glc	full	17	phecode_286	Coagulation defects	364213	1415	IVW (fixed)	-0.146223	0.197842	0.459852	0.233366	19.7143	18.8406
Glc	full	17	phecode_286	Coagulation defects	364213	1415	IVW (random)	-0.146223	0.219609	0.505516	0.233366	19.7143	18.8406
Glc	full	17	phecode_286	Coagulation defects	364213	1415	Weighted median	-0.373297	0.298755	0.21148
Glc	full	17	phecode_286	Coagulation defects	364213	1415	MR Egger beta	-0.249803	0.507547	0.622594	0.18593	19.6462	18.5592
Glc	full	17	phecode_286	Coagulation defects	364213	1415	MR Egger intercept	0.0060799	0.0266632	0.819626	0.18593	19.6462	18.5592
Glc	strict	15	phecode_286	Coagulation defects	364213	1415	IVW (fixed)	-0.171582	0.204549	0.401565	0.155015	19.2665	27.3349
Glc	strict	15	phecode_286	Coagulation defects	364213	1415	IVW (random)	-0.171582	0.239957	0.474578	0.155015	19.2665	27.3349
Glc	strict	15	phecode_286	Coagulation defects	364213	1415	Weighted median	-0.374334	0.304069	0.218292
Glc	strict	15	phecode_286	Coagulation defects	364213	1415	MR Egger beta	-0.25547	0.554681	0.645107	0.116317	19.2241	27.1748
Glc	strict	15	phecode_286	Coagulation defects	364213	1415	MR Egger intercept	0.00513126	0.0303259	0.865636	0.116317	19.2241	27.1748
Glc	full	17	phecode_153	Colorectal cancer	333784	6938	IVW (fixed)	0.022403	0.0907428	0.804998	0.645946	13.3645	0
Glc	full	17	phecode_153	Colorectal cancer	333784	6938	IVW (random)	0.022403	0.0907428	0.804998	0.645946	13.3645	0
Glc	full	17	phecode_153	Colorectal cancer	333784	6938	Weighted median	0.109766	0.123042	0.372338
Glc	full	17	phecode_153	Colorectal cancer	333784	6938	MR Egger beta	-0.0105035	0.20337	0.95881	0.576689	13.3318	0
Glc	full	17	phecode_153	Colorectal cancer	333784	6938	MR Egger intercept	0.00193117	0.0106811	0.856523	0.576689	13.3318	0
Glc	strict	15	phecode_153	Colorectal cancer	333784	6938	IVW (fixed)	0.0233265	0.093865	0.803739	0.588082	12.227	0
Glc	strict	15	phecode_153	Colorectal cancer	333784	6938	IVW (random)	0.0233265	0.093865	0.803739	0.588082	12.227	0
Glc	strict	15	phecode_153	Colorectal cancer	333784	6938	Weighted median	0.120652	0.125943	0.338069
Glc	strict	15	phecode_153	Colorectal cancer	333784	6938	MR Egger beta	0.0230892	0.209197	0.912116	0.509127	12.227	0
Glc	strict	15	phecode_153	Colorectal cancer	333784	6938	MR Egger intercept	1.45237e-05	0.0114389	0.998987	0.509127	12.227	0
Glc	full	17	phecode_355	Complex regional/central pain syndrome	350600	324	IVW (fixed)	-0.182209	0.412719	0.658861	0.418606	16.5005	3.03342
Glc	full	17	phecode_355	Complex regional/central pain syndrome	350600	324	IVW (random)	-0.182209	0.419125	0.663753	0.418606	16.5005	3.03342
Glc	full	17	phecode_355	Complex regional/central pain syndrome	350600	324	Weighted median	0.151735	0.580738	0.793876
Glc	full	17	phecode_355	Complex regional/central pain syndrome	350600	324	MR Egger beta	-0.683631	0.952842	0.473087	0.373626	16.1276	0.790884
Glc	full	17	phecode_355	Complex regional/central pain syndrome	350600	324	MR Egger intercept	0.0294292	0.0499659	0.555872	0.373626	16.1276	0.790884
Glc	strict	15	phecode_355	Complex regional/central pain syndrome	350600	324	IVW (fixed)	-0.240873	0.426559	0.572285	0.32093	15.8772	11.8233
Glc	strict	15	phecode_355	Complex regional/central pain syndrome	350600	324	IVW (random)	-0.240873	0.454257	0.595933	0.32093	15.8772	11.8233
Glc	strict	15	phecode_355	Complex regional/central pain syndrome	350600	324	Weighted median	0.148529	0.58647	0.800069
Glc	strict	15	phecode_355	Complex regional/central pain syndrome	350600	324	MR Egger beta	-0.732068	1.03219	0.478178	0.275029	15.5371	9.89337
Glc	strict	15	phecode_355	Complex regional/central pain syndrome	350600	324	MR Egger intercept	0.0300329	0.0563028	0.593745	0.275029	15.5371	9.89337
Glc	full	17	phecode_859	Complication due to other implant and internal device	362567	422	IVW (fixed)	-0.208037	0.362704	0.566257	0.411865	16.6009	3.61975
Glc	full	17	phecode_859	Complication due to other implant and internal device	362567	422	IVW (random)	-0.208037	0.369452	0.573369	0.411865	16.6009	3.61975
Glc	full	17	phecode_859	Complication due to other implant and internal device	362567	422	Weighted median	0.255255	0.511981	0.618087
Glc	full	17	phecode_859	Complication due to other implant and internal device	362567	422	MR Egger beta	-0.208529	0.852151	0.806682	0.343276	16.6009	3.61975
Glc	full	17	phecode_859	Complication due to other implant and internal device	362567	422	MR Egger intercept	2.89333e-05	0.0448019	0.999485	0.343276	16.6009	3.61975
Glc	strict	15	phecode_859	Complication due to other implant and internal device	362567	422	IVW (fixed)	-0.257357	0.374967	0.492495	0.308519	16.0799	12.9348
Glc	strict	15	phecode_859	Complication due to other implant and internal device	362567	422	IVW (random)	-0.257357	0.401856	0.521899	0.308519	16.0799	12.9348
Glc	strict	15	phecode_859	Complication due to other implant and internal device	362567	422	Weighted median	0.240559	0.522229	0.645058
Glc	strict	15	phecode_859	Complication due to other implant and internal device	362567	422	MR Egger beta	-0.201532	0.926371	0.82778	0.245142	16.0743	12.9043
Glc	strict	15	phecode_859	Complication due to other implant and internal device	362567	422	MR Egger intercept	-0.00342145	0.0507002	0.946196	0.245142	16.0743	12.9043
Glc	full	17	phecode_874	Complication of amputation stump	364809	148	IVW (fixed)	0.456229	0.610417	0.454819	0.463838	15.8449	0
Glc	full	17	phecode_874	Complication of amputation stump	364809	148	IVW (random)	0.456229	0.610417	0.454819	0.463838	15.8449	0
Glc	full	17	phecode_874	Complication of amputation stump	364809	148	Weighted median	0.0271674	0.877041	0.975288
Glc	full	17	phecode_874	Complication of amputation stump	364809	148	MR Egger beta	0.0401395	1.39928	0.977115	0.400284	15.729	0
Glc	full	17	phecode_874	Complication of amputation stump	364809	148	MR Egger intercept	0.0244789	0.0736505	0.739614	0.400284	15.729	0
Glc	strict	15	phecode_874	Complication of amputation stump	364809	148	IVW (fixed)	0.668636	0.632014	0.29008	0.451691	13.9734	0
Glc	strict	15	phecode_874	Complication of amputation stump	364809	148	IVW (random)	0.668636	0.632014	0.29008	0.451691	13.9734	0
Glc	strict	15	phecode_874	Complication of amputation stump	364809	148	Weighted median	0.365811	0.882628	0.678539
Glc	strict	15	phecode_874	Complication of amputation stump	364809	148	MR Egger beta	-0.227368	1.4308	0.87374	0.412613	13.4644	0
Glc	strict	15	phecode_874	Complication of amputation stump	364809	148	MR Egger intercept	0.0550093	0.0784659	0.483266	0.412613	13.4644	0
Glc	full	17	phecode_858	Complication of internal orthopedic device	364923	2778	IVW (fixed)	-0.127124	0.142113	0.371041	0.671715	13.0143	0
Glc	full	17	phecode_858	Complication of internal orthopedic device	364923	2778	IVW (random)	-0.127124	0.142113	0.371041	0.671715	13.0143	0
Glc	full	17	phecode_858	Complication of internal orthopedic device	364923	2778	Weighted median	-0.00182846	0.195682	0.992545
Glc	full	17	phecode_858	Complication of internal orthopedic device	364923	2778	MR Egger beta	0.30259	0.31917	0.343103	0.769873	10.7534	0
Glc	full	17	phecode_858	Complication of internal orthopedic device	364923	2778	MR Egger intercept	-0.0251604	0.0167332	0.132679	0.769873	10.7534	0
Glc	strict	15	phecode_858	Complication of internal orthopedic device	364923	2778	IVW (fixed)	-0.0838384	0.147044	0.568571	0.633196	11.6649	0
Glc	strict	15	phecode_858	Complication of internal orthopedic device	364923	2778	IVW (random)	-0.0838384	0.147044	0.568571	0.633196	11.6649	0
Glc	strict	15	phecode_858	Complication of internal orthopedic device	364923	2778	Weighted median	0.041529	0.199186	0.834844
Glc	strict	15	phecode_858	Complication of internal orthopedic device	364923	2778	MR Egger beta	0.266782	0.328329	0.416479	0.674337	10.2383	0
Glc	strict	15	phecode_858	Complication of internal orthopedic device	364923	2778	MR Egger intercept	-0.0214039	0.0179206	0.232333	0.674337	10.2383	0
Glc	full	17	phecode_854	Complications of cardiac/vascular device, implant, and graft	362295	150	IVW (fixed)	0.0942354	0.611803	0.877587	0.827551	10.7011	0
Glc	full	17	phecode_854	Complications of cardiac/vascular device, implant, and graft	362295	150	IVW (random)	0.0942354	0.611803	0.877587	0.827551	10.7011	0
Glc	full	17	phecode_854	Complications of cardiac/vascular device, implant, and graft	362295	150	Weighted median	-0.671103	0.822582	0.414586
Glc	full	17	phecode_854	Complications of cardiac/vascular device, implant, and graft	362295	150	MR Egger beta	-2.00223	1.37061	0.144061	0.932327	7.77926	0
Glc	full	17	phecode_854	Complications of cardiac/vascular device, implant, and graft	362295	150	MR Egger intercept	0.123027	0.0719738	0.0873902	0.932327	7.77926	0
Glc	strict	15	phecode_854	Complications of cardiac/vascular device, implant, and graft	362295	150	IVW (fixed)	-0.133176	0.632114	0.833134	0.861088	8.51025	0
Glc	strict	15	phecode_854	Complications of cardiac/vascular device, implant, and graft	362295	150	IVW (random)	-0.133176	0.632114	0.833134	0.861088	8.51025	0
Glc	strict	15	phecode_854	Complications of cardiac/vascular device, implant, and graft	362295	150	Weighted median	-0.77966	0.842227	0.354596
Glc	strict	15	phecode_854	Complications of cardiac/vascular device, implant, and graft	362295	150	MR Egger beta	-1.75204	1.40976	0.213945	0.909232	6.85978	0
Glc	strict	15	phecode_854	Complications of cardiac/vascular device, implant, and graft	362295	150	MR Egger intercept	0.0989554	0.0770257	0.198895	0.909232	6.85978	0
Glc	full	17	phecode_669	Complications of labor and delivery NEC	198815	469	IVW (fixed)	0.0257519	0.347138	0.940864	0.577202	14.2889	0
Glc	full	17	phecode_669	Complications of labor and delivery NEC	198815	469	IVW (random)	0.0257519	0.347138	0.940864	0.577202	14.2889	0
Glc	full	17	phecode_669	Complications of labor and delivery NEC	198815	469	Weighted median	0.303503	0.469867	0.518323
Glc	full	17	phecode_669	Complications of labor and delivery NEC	198815	469	MR Egger beta	0.121051	0.783247	0.877176	0.505124	14.2705	0
Glc	full	17	phecode_669	Complications of labor and delivery NEC	198815	469	MR Egger intercept	-0.00556261	0.0409827	0.892034	0.505124	14.2705	0
Glc	strict	15	phecode_669	Complications of labor and delivery NEC	198815	469	IVW (fixed)	-0.071855	0.35915	0.841426	0.812654	9.28078	0
Glc	strict	15	phecode_669	Complications of labor and delivery NEC	198815	469	IVW (random)	-0.071855	0.35915	0.841426	0.812654	9.28078	0
Glc	strict	15	phecode_669	Complications of labor and delivery NEC	198815	469	Weighted median	0.313187	0.481031	0.514998
Glc	strict	15	phecode_669	Complications of labor and delivery NEC	198815	469	MR Egger beta	0.555656	0.80533	0.490211	0.807947	8.5229	0
Glc	strict	15	phecode_669	Complications of labor and delivery NEC	198815	469	MR Egger intercept	-0.0381582	0.0438316	0.383993	0.807947	8.5229	0
Glc	full	17	phecode_851	Complications of transplants and reattached limbs	362405	260	IVW (fixed)	-0.264779	0.460789	0.565548	0.817092	10.8757	0
Glc	full	17	phecode_851	Complications of transplants and reattached limbs	362405	260	IVW (random)	-0.264779	0.460789	0.565548	0.817092	10.8757	0
Glc	full	17	phecode_851	Complications of transplants and reattached limbs	362405	260	Weighted median	-0.143978	0.66285	0.828044
Glc	full	17	phecode_851	Complications of transplants and reattached limbs	362405	260	MR Egger beta	0.329762	1.02999	0.748847	0.789909	10.4591	0
Glc	full	17	phecode_851	Complications of transplants and reattached limbs	362405	260	MR Egger intercept	-0.0349787	0.0541955	0.518657	0.789909	10.4591	0
Glc	strict	15	phecode_851	Complications of transplants and reattached limbs	362405	260	IVW (fixed)	-0.122382	0.476622	0.797357	0.906133	7.66302	0
Glc	strict	15	phecode_851	Complications of transplants and reattached limbs	362405	260	IVW (random)	-0.122382	0.476622	0.797357	0.906133	7.66302	0
Glc	strict	15	phecode_851	Complications of transplants and reattached limbs	362405	260	Weighted median	-0.0933068	0.676392	0.890282
Glc	strict	15	phecode_851	Complications of transplants and reattached limbs	362405	260	MR Egger beta	-0.08271	1.05947	0.937775	0.864947	7.66127	0
Glc	strict	15	phecode_851	Complications of transplants and reattached limbs	362405	260	MR Egger intercept	-0.00243385	0.0580497	0.966557	0.864947	7.66127	0
Glc	full	17	phecode_817	Concussion	366212	112	IVW (fixed)	0.0568592	0.698203	0.935095	0.0407975	27.0622	40.8768
Glc	full	17	phecode_817	Concussion	366212	112	IVW (random)	0.0568592	0.908035	0.950071	0.0407975	27.0622	40.8768
Glc	full	17	phecode_817	Concussion	366212	112	Weighted median	0.662178	0.986789	0.502193
Glc	full	17	phecode_817	Concussion	366212	112	MR Egger beta	0.835929	2.08248	0.688117	0.0308406	26.75	40.1869
Glc	full	17	phecode_817	Concussion	366212	112	MR Egger intercept	-0.0465245	0.1112	0.675665	0.0308406	26.75	40.1869
Glc	strict	15	phecode_817	Concussion	366212	112	IVW (fixed)	-0.0985596	0.721742	0.89138	0.0444346	24.1104	41.9339
Glc	strict	15	phecode_817	Concussion	366212	112	IVW (random)	-0.0985596	0.947154	0.917123	0.0444346	24.1104	41.9339
Glc	strict	15	phecode_817	Concussion	366212	112	Weighted median	0.709344	1.00655	0.48098
Glc	strict	15	phecode_817	Concussion	366212	112	MR Egger beta	1.59079	2.12381	0.453841	0.0451016	22.7247	38.3929
Glc	strict	15	phecode_817	Concussion	366212	112	MR Egger intercept	-0.105262	0.118223	0.373269	0.0451016	22.7247	38.3929
Glc	full	17	phecode_749	Congenital anomalies of face and neck	367459	358	IVW (fixed)	0.444278	0.399593	0.266212	0.549932	14.6564	0
Glc	full	17	phecode_749	Congenital anomalies of face and neck	367459	358	IVW (random)	0.444278	0.399593	0.266212	0.549932	14.6564	0
Glc	full	17	phecode_749	Congenital anomalies of face and neck	367459	358	Weighted median	-0.0519741	0.554967	0.925385
Glc	full	17	phecode_749	Congenital anomalies of face and neck	367459	358	MR Egger beta	0.891215	0.90745	0.326046	0.498757	14.3555	0
Glc	full	17	phecode_749	Congenital anomalies of face and neck	367459	358	MR Egger intercept	-0.0258706	0.0471603	0.583302	0.498757	14.3555	0
Glc	strict	15	phecode_749	Congenital anomalies of face and neck	367459	358	IVW (fixed)	0.447769	0.413545	0.278916	0.424039	14.3491	2.43298
Glc	strict	15	phecode_749	Congenital anomalies of face and neck	367459	358	IVW (random)	0.447769	0.418669	0.284842	0.424039	14.3491	2.43298
Glc	strict	15	phecode_749	Congenital anomalies of face and neck	367459	358	Weighted median	-0.174375	0.58295	0.764845
Glc	strict	15	phecode_749	Congenital anomalies of face and neck	367459	358	MR Egger beta	0.840124	0.973524	0.388153	0.364788	14.1295	0.916503
Glc	strict	15	phecode_749	Congenital anomalies of face and neck	367459	358	MR Egger intercept	-0.0236617	0.052639	0.653065	0.364788	14.1295	0.916503
Glc	full	17	phecode_755	Congenital anomalies of limbs	366207	609	IVW (fixed)	-0.196535	0.301344	0.514276	0.968329	7.24111	0
Glc	full	17	phecode_755	Congenital anomalies of limbs	366207	609	IVW (random)	-0.196535	0.301344	0.514276	0.968329	7.24111	0
Glc	full	17	phecode_755	Congenital anomalies of limbs	366207	609	Weighted median	0.072433	0.412051	0.860462
Glc	full	17	phecode_755	Congenital anomalies of limbs	366207	609	MR Egger beta	-0.095486	0.673315	0.887226	0.951469	7.21295	0
Glc	full	17	phecode_755	Congenital anomalies of limbs	366207	609	MR Egger intercept	-0.00595654	0.0354931	0.866723	0.951469	7.21295	0
Glc	strict	15	phecode_755	Congenital anomalies of limbs	366207	609	IVW (fixed)	-0.177573	0.31156	0.568714	0.974702	5.64305	0
Glc	strict	15	phecode_755	Congenital anomalies of limbs	366207	609	IVW (random)	-0.177573	0.31156	0.568714	0.974702	5.64305	0
Glc	strict	15	phecode_755	Congenital anomalies of limbs	366207	609	Weighted median	0.0698762	0.423265	0.868874
Glc	strict	15	phecode_755	Congenital anomalies of limbs	366207	609	MR Egger beta	-0.262985	0.692727	0.704215	0.958774	5.62399	0
Glc	strict	15	phecode_755	Congenital anomalies of limbs	366207	609	MR Egger intercept	0.00524937	0.0380254	0.890202	0.958774	5.62399	0
Glc	full	17	phecode_691	Congenital anomalies of skin	353717	162	IVW (fixed)	1.27246	0.603795	0.0350801	0.638818	13.4608	0
Glc	full	17	phecode_691	Congenital anomalies of skin	353717	162	IVW (random)	1.27246	0.603795	0.0350801	0.638818	13.4608	0
Glc	full	17	phecode_691	Congenital anomalies of skin	353717	162	Weighted median	1.76784	0.872137	0.04266
Glc	full	17	phecode_691	Congenital anomalies of skin	353717	162	MR Egger beta	2.24366	1.38263	0.104643	0.6138	12.8511	0
Glc	full	17	phecode_691	Congenital anomalies of skin	353717	162	MR Egger intercept	-0.0556044	0.0712126	0.434907	0.6138	12.8511	0
Glc	strict	15	phecode_691	Congenital anomalies of skin	353717	162	IVW (fixed)	1.31199	0.625455	0.035935	0.515313	13.1428	0
Glc	strict	15	phecode_691	Congenital anomalies of skin	353717	162	IVW (random)	1.31199	0.625455	0.035935	0.515313	13.1428	0
Glc	strict	15	phecode_691	Congenital anomalies of skin	353717	162	Weighted median	2.04984	0.902316	0.0231011
Glc	strict	15	phecode_691	Congenital anomalies of skin	353717	162	MR Egger beta	2.15058	1.42324	0.130777	0.470255	12.7125	0
Glc	strict	15	phecode_691	Congenital anomalies of skin	353717	162	MR Egger intercept	-0.0500223	0.07626	0.51186	0.470255	12.7125	0
Glc	full	17	phecode_753	Congenital anomalies of the eye	366744	193	IVW (fixed)	-0.69249	0.532757	0.193661	0.380897	17.0729	6.28405
Glc	full	17	phecode_753	Congenital anomalies of the eye	366744	193	IVW (random)	-0.69249	0.550329	0.208276	0.380897	17.0729	6.28405
Glc	full	17	phecode_753	Congenital anomalies of the eye	366744	193	Weighted median	-0.69592	0.727163	0.33855
Glc	full	17	phecode_753	Congenital anomalies of the eye	366744	193	MR Egger beta	-0.872044	1.26351	0.490085	0.316234	17.0441	6.12594
Glc	full	17	phecode_753	Congenital anomalies of the eye	366744	193	MR Egger intercept	0.010659	0.0670038	0.873605	0.316234	17.0441	6.12594
Glc	strict	15	phecode_753	Congenital anomalies of the eye	366744	193	IVW (fixed)	-0.836227	0.550346	0.128648	0.316471	15.9495	12.2227
Glc	strict	15	phecode_753	Congenital anomalies of the eye	366744	193	IVW (random)	-0.836227	0.587415	0.15457	0.316471	15.9495	12.2227
Glc	strict	15	phecode_753	Congenital anomalies of the eye	366744	193	Weighted median	-0.726823	0.743173	0.328074
Glc	strict	15	phecode_753	Congenital anomalies of the eye	366744	193	MR Egger beta	-0.694846	1.35037	0.606861	0.252789	15.9326	12.1298
Glc	strict	15	phecode_753	Congenital anomalies of the eye	366744	193	MR Egger intercept	-0.00874981	0.074582	0.906608	0.252789	15.9326	12.1298
Glc	full	17	phecode_754	Congenital musculoskeletal deformities of spine	365989	391	IVW (fixed)	-0.197058	0.38027	0.604315	0.482091	15.5876	0
Glc	full	17	phecode_754	Congenital musculoskeletal deformities of spine	365989	391	IVW (random)	-0.197058	0.38027	0.604315	0.482091	15.5876	0
Glc	full	17	phecode_754	Congenital musculoskeletal deformities of spine	365989	391	Weighted median	-0.155938	0.537519	0.771734
Glc	full	17	phecode_754	Congenital musculoskeletal deformities of spine	365989	391	MR Egger beta	0.305088	0.861207	0.723147	0.439974	15.1597	0
Glc	full	17	phecode_754	Congenital musculoskeletal deformities of spine	365989	391	MR Egger intercept	-0.0291433	0.0447879	0.515243	0.439974	15.1597	0
Glc	strict	15	phecode_754	Congenital musculoskeletal deformities of spine	365989	391	IVW (fixed)	-0.0542673	0.393694	0.890366	0.670989	11.1908	0
Glc	strict	15	phecode_754	Congenital musculoskeletal deformities of spine	365989	391	IVW (random)	-0.0542673	0.393694	0.890366	0.670989	11.1908	0
Glc	strict	15	phecode_754	Congenital musculoskeletal deformities of spine	365989	391	Weighted median	-0.090006	0.55438	0.871027
Glc	strict	15	phecode_754	Congenital musculoskeletal deformities of spine	365989	391	MR Egger beta	-0.101488	0.880708	0.90826	0.59514	11.1872	0
Glc	strict	15	phecode_754	Congenital musculoskeletal deformities of spine	365989	391	MR Egger intercept	0.00285644	0.0476563	0.952205	0.59514	11.1872	0
Glc	full	17	phecode_428	Congestive heart failure; nonhypertensive	366691	9333	IVW (fixed)	-0.0137163	0.0787658	0.861755	0.0165214	30.2971	47.1896
Glc	full	17	phecode_428	Congestive heart failure; nonhypertensive	366691	9333	IVW (random)	-0.0137163	0.108387	0.899297	0.0165214	30.2971	47.1896
Glc	full	17	phecode_428	Congestive heart failure; nonhypertensive	366691	9333	Weighted median	0.0513029	0.111409	0.645163
Glc	full	17	phecode_428	Congestive heart failure; nonhypertensive	366691	9333	MR Egger beta	0.0990251	0.248841	0.69067	0.0127087	29.7882	46.2874
Glc	full	17	phecode_428	Congestive heart failure; nonhypertensive	366691	9333	MR Egger intercept	-0.00661829	0.013074	0.612704	0.0127087	29.7882	46.2874
Glc	strict	15	phecode_428	Congestive heart failure; nonhypertensive	366691	9333	IVW (fixed)	0.0669417	0.0814865	0.411357	0.494928	13.4048	0
Glc	strict	15	phecode_428	Congestive heart failure; nonhypertensive	366691	9333	IVW (random)	0.0669417	0.0814865	0.411357	0.494928	13.4048	0
Glc	strict	15	phecode_428	Congestive heart failure; nonhypertensive	366691	9333	Weighted median	0.0643761	0.111551	0.563873
Glc	strict	15	phecode_428	Congestive heart failure; nonhypertensive	366691	9333	MR Egger beta	-0.0613869	0.181668	0.735434	0.464937	12.7801	0
Glc	strict	15	phecode_428	Congestive heart failure; nonhypertensive	366691	9333	MR Egger intercept	0.00785529	0.00993891	0.429319	0.464937	12.7801	0
Glc	full	17	phecode_739	Contracture of joint	351050	375	IVW (fixed)	-0.123954	0.38745	0.749027	0.0302531	28.1603	43.1825
Glc	full	17	phecode_739	Contracture of joint	351050	375	IVW (random)	-0.123954	0.514013	0.80944	0.0302531	28.1603	43.1825
Glc	full	17	phecode_739	Contracture of joint	351050	375	Weighted median	0.610452	0.557712	0.273708
Glc	full	17	phecode_739	Contracture of joint	351050	375	MR Egger beta	1.56956	1.08634	0.148511	0.0755337	23.4245	31.6954
Glc	full	17	phecode_739	Contracture of joint	351050	375	MR Egger intercept	-0.0990197	0.0568607	0.0816058	0.0755337	23.4245	31.6954
Glc	strict	15	phecode_739	Contracture of joint	351050	375	IVW (fixed)	-0.276627	0.400173	0.489397	0.0643778	22.7548	38.4746
Glc	strict	15	phecode_739	Contracture of joint	351050	375	IVW (random)	-0.276627	0.510177	0.587669	0.0643778	22.7548	38.4746
Glc	strict	15	phecode_739	Contracture of joint	351050	375	Weighted median	0.404026	0.569702	0.478207
Glc	strict	15	phecode_739	Contracture of joint	351050	375	MR Egger beta	1.71894	1.0081	0.0881698	0.2219	16.5257	15.2837
Glc	strict	15	phecode_739	Contracture of joint	351050	375	MR Egger intercept	-0.121487	0.0548814	0.0268548	0.2219	16.5257	15.2837
Glc	full	17	phecode_916	Contusion	367542	2563	IVW (fixed)	0.0574661	0.1479	0.697611	0.274329	18.8915	15.3059
Glc	full	17	phecode_916	Contusion	367542	2563	IVW (random)	0.0574661	0.160709	0.720659	0.274329	18.8915	15.3059
Glc	full	17	phecode_916	Contusion	367542	2563	Weighted median	0.201999	0.206034	0.32688
Glc	full	17	phecode_916	Contusion	367542	2563	MR Egger beta	0.567587	0.343562	0.0985209	0.384192	15.9678	0
Glc	full	17	phecode_916	Contusion	367542	2563	MR Egger intercept	-0.0298291	0.0179993	0.0974704	0.384192	15.9678	0
Glc	strict	15	phecode_916	Contusion	367542	2563	IVW (fixed)	0.0660081	0.152934	0.666024	0.454513	13.9357	0
Glc	strict	15	phecode_916	Contusion	367542	2563	IVW (random)	0.0660081	0.152934	0.666024	0.454513	13.9357	0
Glc	strict	15	phecode_916	Contusion	367542	2563	Weighted median	0.1926	0.208947	0.356652
Glc	strict	15	phecode_916	Contusion	367542	2563	MR Egger beta	0.474198	0.342588	0.166309	0.514347	12.1627	0
Glc	strict	15	phecode_916	Contusion	367542	2563	MR Egger intercept	-0.0248702	0.018678	0.183016	0.514347	12.1627	0
Glc	full	17	phecode_364	Corneal opacity and other disorders of cornea	351788	2028	IVW (fixed)	-0.0571572	0.165877	0.730414	0.793563	11.2537	0
Glc	full	17	phecode_364	Corneal opacity and other disorders of cornea	351788	2028	IVW (random)	-0.0571572	0.165877	0.730414	0.793563	11.2537	0
Glc	full	17	phecode_364	Corneal opacity and other disorders of cornea	351788	2028	Weighted median	-0.0769113	0.227147	0.734914
Glc	full	17	phecode_364	Corneal opacity and other disorders of cornea	351788	2028	MR Egger beta	0.0238438	0.371849	0.948873	0.738694	11.1944	0
Glc	full	17	phecode_364	Corneal opacity and other disorders of cornea	351788	2028	MR Egger intercept	-0.00475341	0.0195299	0.807702	0.738694	11.1944	0
Glc	strict	15	phecode_364	Corneal opacity and other disorders of cornea	351788	2028	IVW (fixed)	-0.0715737	0.171486	0.676405	0.905556	7.67512	0
Glc	strict	15	phecode_364	Corneal opacity and other disorders of cornea	351788	2028	IVW (random)	-0.0715737	0.171486	0.676405	0.905556	7.67512	0
Glc	strict	15	phecode_364	Corneal opacity and other disorders of cornea	351788	2028	Weighted median	-0.0889199	0.234364	0.704384
Glc	strict	15	phecode_364	Corneal opacity and other disorders of cornea	351788	2028	MR Egger beta	-0.0670133	0.382497	0.860923	0.864114	7.67494	0
Glc	strict	15	phecode_364	Corneal opacity and other disorders of cornea	351788	2028	MR Egger intercept	-0.00027888	0.0209083	0.989358	0.864114	7.67494	0
Glc	full	17	phecode_700	Corns and callosities	361053	396	IVW (fixed)	-1.12927	0.374544	0.00256934	0.479832	15.6193	0
Glc	full	17	phecode_700	Corns and callosities	361053	396	IVW (random)	-1.12927	0.374544	0.00256934	0.479832	15.6193	0
Glc	full	17	phecode_700	Corns and callosities	361053	396	Weighted median	-1.11037	0.514145	0.0308001
Glc	full	17	phecode_700	Corns and callosities	361053	396	MR Egger beta	-0.86508	0.844998	0.305946	0.416548	15.4926	0
Glc	full	17	phecode_700	Corns and callosities	361053	396	MR Egger intercept	-0.0156207	0.0446056	0.726192	0.416548	15.4926	0
Glc	strict	15	phecode_700	Corns and callosities	361053	396	IVW (fixed)	-1.22057	0.38737	0.00162767	0.394395	14.7652	5.18215
Glc	strict	15	phecode_700	Corns and callosities	361053	396	IVW (random)	-1.22057	0.397815	0.00215371	0.394395	14.7652	5.18215
Glc	strict	15	phecode_700	Corns and callosities	361053	396	Weighted median	-1.20799	0.524146	0.0211841
Glc	strict	15	phecode_700	Corns and callosities	361053	396	MR Egger beta	-0.699584	0.896895	0.435387	0.35318	14.2983	2.08592
Glc	strict	15	phecode_700	Corns and callosities	361053	396	MR Egger intercept	-0.0321389	0.0493273	0.514696	0.35318	14.2983	2.08592
Glc	full	17	crp_bl	C-reactive protein	336703		IVW (fixed)	-0.0811326	0.0128321	2.57119e-10	6.80563e-88	460.581	96.5261
Glc	full	17	crp_bl	C-reactive protein	336703		IVW (random)	-0.0811326	0.0688477	0.238623	6.80563e-88	460.581	96.5261
Glc	full	17	crp_bl	C-reactive protein	336703		Weighted median	-0.00151208	0.0189862	0.936523
Glc	full	17	crp_bl	C-reactive protein	336703		MR Egger beta	0.224901	0.132961	0.0907445	4.44314e-59	319.701	94.9953
Glc	full	17	crp_bl	C-reactive protein	336703		MR Egger intercept	-0.0179471	0.00698066	0.0101411	4.44314e-59	319.701	94.9953
Glc	strict	15	crp_bl	C-reactive protein	336703		IVW (fixed)	-0.0296074	0.0132722	0.0256953	1.72506e-12	86.5087	83.8167
Glc	strict	15	crp_bl	C-reactive protein	336703		IVW (random)	-0.0296074	0.0329919	0.369499	1.72506e-12	86.5087	83.8167
Glc	strict	15	crp_bl	C-reactive protein	336703		Weighted median	0.000426098	0.018992	0.9821
Glc	strict	15	crp_bl	C-reactive protein	336703		MR Egger beta	0.112702	0.0623891	0.0708513	1.37955e-07	57.6455	75.7136
Glc	strict	15	crp_bl	C-reactive protein	336703		MR Egger intercept	-0.00869944	0.00340981	0.0107323	1.37955e-07	57.6455	75.7136
Glc	full	17	crea	Creatinine	349639		IVW (fixed)	0.0149933	0.0125935	0.233828	5.70581e-40	230.242	93.0508
Glc	full	17	crea	Creatinine	349639		IVW (random)	0.0149933	0.0477725	0.753637	5.70581e-40	230.242	93.0508
Glc	full	17	crea	Creatinine	349639		Weighted median	-0.02264	0.0188252	0.229115
Glc	full	17	crea	Creatinine	349639		MR Egger beta	-0.117443	0.103955	0.258582	5.57835e-35	202.857	92.1127
Glc	full	17	crea	Creatinine	349639		MR Egger intercept	0.00776542	0.00545711	0.154738	5.57835e-35	202.857	92.1127
Glc	strict	15	crea	Creatinine	349639		IVW (fixed)	-0.0143724	0.0130258	0.269863	1.31984e-14	97.677	85.6671
Glc	strict	15	crea	Creatinine	349639		IVW (random)	-0.0143724	0.0344062	0.676147	1.31984e-14	97.677	85.6671
Glc	strict	15	crea	Creatinine	349639		Weighted median	-0.0266015	0.0187463	0.15589
Glc	strict	15	crea	Creatinine	349639		MR Egger beta	-0.0470419	0.0790649	0.551858	9.42187e-15	96.0982	85.4316
Glc	strict	15	crea	Creatinine	349639		MR Egger intercept	0.00199681	0.00432066	0.64397	9.42187e-15	96.0982	85.4316
Glc	full	17	phecode_737	Curvature of spine	351984	1309	IVW (fixed)	-0.143019	0.207037	0.489697	0.4412	16.1694	1.04785
Glc	full	17	phecode_737	Curvature of spine	351984	1309	IVW (random)	-0.143019	0.20813	0.491981	0.4412	16.1694	1.04785
Glc	full	17	phecode_737	Curvature of spine	351984	1309	Weighted median	0.160606	0.282355	0.569486
Glc	full	17	phecode_737	Curvature of spine	351984	1309	MR Egger beta	0.267775	0.469116	0.56813	0.437022	15.2012	0
Glc	full	17	phecode_737	Curvature of spine	351984	1309	MR Egger intercept	-0.0240026	0.0245566	0.32835	0.437022	15.2012	0
Glc	strict	15	phecode_737	Curvature of spine	351984	1309	IVW (fixed)	-0.0791779	0.214288	0.71176	0.393103	14.7836	5.30075
Glc	strict	15	phecode_737	Curvature of spine	351984	1309	IVW (random)	-0.0791779	0.220204	0.719171	0.393103	14.7836	5.30075
Glc	strict	15	phecode_737	Curvature of spine	351984	1309	Weighted median	0.162303	0.293939	0.580834
Glc	strict	15	phecode_737	Curvature of spine	351984	1309	MR Egger beta	0.189881	0.504394	0.70658	0.346961	14.39	2.71043
Glc	strict	15	phecode_737	Curvature of spine	351984	1309	MR Egger intercept	-0.0163919	0.0274888	0.550966	0.346961	14.39	2.71043
Glc	full	17	cyst	Cystatin-c	349140		IVW (fixed)	-0.0162928	0.0126029	0.196088	1.84179e-12	90.7216	82.3636
Glc	full	17	cyst	Cystatin-c	349140		IVW (random)	-0.0162928	0.03001	0.587191	1.84179e-12	90.7216	82.3636
Glc	full	17	cyst	Cystatin-c	349140		Weighted median	-0.0260598	0.0181602	0.15129
Glc	full	17	cyst	Cystatin-c	349140		MR Egger beta	-0.0740182	0.0675511	0.273194	6.72203e-12	85.5269	81.2924
Glc	full	17	cyst	Cystatin-c	349140		MR Egger intercept	0.00338468	0.00354603	0.339832	6.72203e-12	85.5269	81.2924
Glc	strict	15	cyst	Cystatin-c	349140		IVW (fixed)	-0.020912	0.0130355	0.108663	1.57218e-12	86.7233	83.8567
Glc	strict	15	cyst	Cystatin-c	349140		IVW (random)	-0.020912	0.0324438	0.519212	1.57218e-12	86.7233	83.8567
Glc	strict	15	cyst	Cystatin-c	349140		Weighted median	-0.0316678	0.0185192	0.0872667
Glc	strict	15	cyst	Cystatin-c	349140		MR Egger beta	-0.065249	0.0738966	0.377249	2.09757e-12	83.8196	83.2975
Glc	strict	15	cyst	Cystatin-c	349140		MR Egger intercept	0.00270988	0.00403812	0.502174	2.09757e-12	83.8196	83.2975
Glc	full	17	phecode_592	Cystitis and urethritis	334751	3982	IVW (fixed)	0.0315546	0.119224	0.791266	0.134369	22.2803	28.1878
Glc	full	17	phecode_592	Cystitis and urethritis	334751	3982	IVW (random)	0.0315546	0.14069	0.822536	0.134369	22.2803	28.1878
Glc	full	17	phecode_592	Cystitis and urethritis	334751	3982	Weighted median	0.0999691	0.166352	0.547873
Glc	full	17	phecode_592	Cystitis and urethritis	334751	3982	MR Egger beta	0.293354	0.317788	0.355948	0.133958	21.0906	24.137
Glc	full	17	phecode_592	Cystitis and urethritis	334751	3982	MR Egger intercept	-0.015332	0.016668	0.35765	0.133958	21.0906	24.137
Glc	strict	15	phecode_592	Cystitis and urethritis	334751	3982	IVW (fixed)	0.0525799	0.123356	0.669929	0.0824272	21.8182	35.8335
Glc	strict	15	phecode_592	Cystitis and urethritis	334751	3982	IVW (random)	0.0525799	0.153995	0.732773	0.0824272	21.8182	35.8335
Glc	strict	15	phecode_592	Cystitis and urethritis	334751	3982	Weighted median	0.115318	0.169156	0.495413
Glc	strict	15	phecode_592	Cystitis and urethritis	334751	3982	MR Egger beta	0.293304	0.349358	0.401161	0.075631	20.8655	32.9037
Glc	strict	15	phecode_592	Cystitis and urethritis	334751	3982	MR Egger intercept	-0.0146989	0.0190789	0.441046	0.075631	20.8655	32.9037
Glc	full	17	phecode_334	Degenerative disease of the spinal cord	351290	2615	IVW (fixed)	0.372507	0.146896	0.0112176	0.489645	15.4822	0
Glc	full	17	phecode_334	Degenerative disease of the spinal cord	351290	2615	IVW (random)	0.372507	0.146896	0.0112176	0.489645	15.4822	0
Glc	full	17	phecode_334	Degenerative disease of the spinal cord	351290	2615	Weighted median	0.33157	0.207188	0.109525
Glc	full	17	phecode_334	Degenerative disease of the spinal cord	351290	2615	MR Egger beta	0.0755557	0.330788	0.819327	0.489602	14.4784	0
Glc	full	17	phecode_334	Degenerative disease of the spinal cord	351290	2615	MR Egger intercept	0.017352	0.0173188	0.316383	0.489602	14.4784	0
Glc	strict	15	phecode_334	Degenerative disease of the spinal cord	351290	2615	IVW (fixed)	0.36667	0.151961	0.0158253	0.381602	14.9497	6.35261
Glc	strict	15	phecode_334	Degenerative disease of the spinal cord	351290	2615	IVW (random)	0.36667	0.157031	0.0195424	0.381602	14.9497	6.35261
Glc	strict	15	phecode_334	Degenerative disease of the spinal cord	351290	2615	Weighted median	0.343154	0.21285	0.106922
Glc	strict	15	phecode_334	Degenerative disease of the spinal cord	351290	2615	MR Egger beta	0.0970918	0.355246	0.784616	0.362264	14.1659	1.17124
Glc	strict	15	phecode_334	Degenerative disease of the spinal cord	351290	2615	MR Egger intercept	0.0164179	0.0193585	0.396384	0.362264	14.1659	1.17124
Glc	full	17	phecode_702	Degenerative skin conditions and other dermatoses	361355	8052	IVW (fixed)	0.118384	0.0842113	0.159783	0.430508	16.3251	1.9916
Glc	full	17	phecode_702	Degenerative skin conditions and other dermatoses	361355	8052	IVW (random)	0.118384	0.0850626	0.164003	0.430508	16.3251	1.9916
Glc	full	17	phecode_702	Degenerative skin conditions and other dermatoses	361355	8052	Weighted median	0.056318	0.117822	0.632655
Glc	full	17	phecode_702	Degenerative skin conditions and other dermatoses	361355	8052	MR Egger beta	-0.210033	0.188727	0.265755	0.637463	12.5441	0
Glc	full	17	phecode_702	Degenerative skin conditions and other dermatoses	361355	8052	MR Egger intercept	0.0192759	0.00991312	0.0518377	0.637463	12.5441	0
Glc	strict	15	phecode_702	Degenerative skin conditions and other dermatoses	361355	8052	IVW (fixed)	0.062902	0.0870721	0.470041	0.810895	9.30701	0
Glc	strict	15	phecode_702	Degenerative skin conditions and other dermatoses	361355	8052	IVW (random)	0.062902	0.0870721	0.470041	0.810895	9.30701	0
Glc	strict	15	phecode_702	Degenerative skin conditions and other dermatoses	361355	8052	Weighted median	0.0235507	0.119333	0.843551
Glc	strict	15	phecode_702	Degenerative skin conditions and other dermatoses	361355	8052	MR Egger beta	-0.125844	0.194128	0.516822	0.835455	8.12361	0
Glc	strict	15	phecode_702	Degenerative skin conditions and other dermatoses	361355	8052	MR Egger intercept	0.0115458	0.0106136	0.276667	0.835455	8.12361	0
Glc	full	17	phecode_290	Delirium dementia and amnestic and other cognitive disorders	360381	5660	IVW (fixed)	0.0173967	0.100996	0.86324	0.259829	19.1723	16.5463
Glc	full	17	phecode_290	Delirium dementia and amnestic and other cognitive disorders	360381	5660	IVW (random)	0.0173967	0.110556	0.874963	0.259829	19.1723	16.5463
Glc	full	17	phecode_290	Delirium dementia and amnestic and other cognitive disorders	360381	5660	Weighted median	0.0828901	0.145232	0.568173
Glc	full	17	phecode_290	Delirium dementia and amnestic and other cognitive disorders	360381	5660	MR Egger beta	0.0321609	0.256484	0.900214	0.206264	19.167	16.5234
Glc	full	17	phecode_290	Delirium dementia and amnestic and other cognitive disorders	360381	5660	MR Egger intercept	-0.00086456	0.0134493	0.948745	0.206264	19.167	16.5234
Glc	strict	15	phecode_290	Delirium dementia and amnestic and other cognitive disorders	360381	5660	IVW (fixed)	0.0782576	0.104522	0.454025	0.50519	13.2725	0
Glc	strict	15	phecode_290	Delirium dementia and amnestic and other cognitive disorders	360381	5660	IVW (random)	0.0782576	0.104522	0.454025	0.50519	13.2725	0
Glc	strict	15	phecode_290	Delirium dementia and amnestic and other cognitive disorders	360381	5660	Weighted median	0.118807	0.148145	0.422572
Glc	strict	15	phecode_290	Delirium dementia and amnestic and other cognitive disorders	360381	5660	MR Egger beta	-0.0263953	0.23364	0.910051	0.446181	13.0211	0
Glc	strict	15	phecode_290	Delirium dementia and amnestic and other cognitive disorders	360381	5660	MR Egger intercept	0.00639084	0.0127577	0.616415	0.446181	13.0211	0
Glc	full	17	phecode_742	Derangement of joint, non-traumatic	362979	2186	IVW (fixed)	0.0660518	0.1597	0.679168	0.416716	16.5286	3.19812
Glc	full	17	phecode_742	Derangement of joint, non-traumatic	362979	2186	IVW (random)	0.0660518	0.162317	0.684058	0.416716	16.5286	3.19812
Glc	full	17	phecode_742	Derangement of joint, non-traumatic	362979	2186	Weighted median	0.0978534	0.219435	0.655645
Glc	full	17	phecode_742	Derangement of joint, non-traumatic	362979	2186	MR Egger beta	0.205231	0.3744	0.583582	0.359768	16.3408	2.08585
Glc	full	17	phecode_742	Derangement of joint, non-traumatic	362979	2186	MR Egger intercept	-0.00816664	0.0196714	0.67803	0.359768	16.3408	2.08585
Glc	strict	15	phecode_742	Derangement of joint, non-traumatic	362979	2186	IVW (fixed)	0.0820455	0.165176	0.619389	0.294402	16.317	14.1999
Glc	strict	15	phecode_742	Derangement of joint, non-traumatic	362979	2186	IVW (random)	0.0820455	0.178321	0.645444	0.294402	16.317	14.1999
Glc	strict	15	phecode_742	Derangement of joint, non-traumatic	362979	2186	Weighted median	0.103011	0.222842	0.643895
Glc	strict	15	phecode_742	Derangement of joint, non-traumatic	362979	2186	MR Egger beta	0.177125	0.412429	0.667582	0.236725	16.234	13.7612
Glc	strict	15	phecode_742	Derangement of joint, non-traumatic	362979	2186	MR Egger intercept	-0.00581564	0.0225592	0.796565	0.236725	16.234	13.7612
Glc	full	17	phecode_938	Dermatitis due to solar radiation	361584	565	IVW (fixed)	-0.369853	0.314134	0.239048	0.64761	13.342	0
Glc	full	17	phecode_938	Dermatitis due to solar radiation	361584	565	IVW (random)	-0.369853	0.314134	0.239048	0.64761	13.342	0
Glc	full	17	phecode_938	Dermatitis due to solar radiation	361584	565	Weighted median	-0.209923	0.433107	0.627895
Glc	full	17	phecode_938	Dermatitis due to solar radiation	361584	565	MR Egger beta	-0.0304946	0.704603	0.965479	0.598247	13.0524	0
Glc	full	17	phecode_938	Dermatitis due to solar radiation	361584	565	MR Egger intercept	-0.0198953	0.0369758	0.590533	0.598247	13.0524	0
Glc	strict	15	phecode_938	Dermatitis due to solar radiation	361584	565	IVW (fixed)	-0.425289	0.324884	0.190518	0.53531	12.8887	0
Glc	strict	15	phecode_938	Dermatitis due to solar radiation	361584	565	IVW (random)	-0.425289	0.324884	0.190518	0.53531	12.8887	0
Glc	strict	15	phecode_938	Dermatitis due to solar radiation	361584	565	Weighted median	-0.296338	0.445699	0.506125
Glc	strict	15	phecode_938	Dermatitis due to solar radiation	361584	565	MR Egger beta	0.0820845	0.724842	0.909837	0.505192	12.2755	0
Glc	strict	15	phecode_938	Dermatitis due to solar radiation	361584	565	MR Egger intercept	-0.0310062	0.0395974	0.433605	0.505192	12.2755	0
Glc	full	17	phecode_110	Dermatophytosis / Dermatomycosis	364080	528	IVW (fixed)	-0.00228905	0.326847	0.994412	0.748658	11.9319	0
Glc	full	17	phecode_110	Dermatophytosis / Dermatomycosis	364080	528	IVW (random)	-0.00228905	0.326847	0.994412	0.748658	11.9319	0
Glc	full	17	phecode_110	Dermatophytosis / Dermatomycosis	364080	528	Weighted median	0.164224	0.453557	0.717292
Glc	full	17	phecode_110	Dermatophytosis / Dermatomycosis	364080	528	MR Egger beta	-0.113949	0.737462	0.877204	0.686332	11.9033	0
Glc	full	17	phecode_110	Dermatophytosis / Dermatomycosis	364080	528	MR Egger intercept	0.00647791	0.0383521	0.86587	0.686332	11.9033	0
Glc	strict	15	phecode_110	Dermatophytosis / Dermatomycosis	364080	528	IVW (fixed)	-0.0441846	0.338279	0.896079	0.733096	10.3907	0
Glc	strict	15	phecode_110	Dermatophytosis / Dermatomycosis	364080	528	IVW (random)	-0.0441846	0.338279	0.896079	0.733096	10.3907	0
Glc	strict	15	phecode_110	Dermatophytosis / Dermatomycosis	364080	528	Weighted median	0.168344	0.463052	0.716192
Glc	strict	15	phecode_110	Dermatophytosis / Dermatomycosis	364080	528	MR Egger beta	0.0890979	0.758073	0.906438	0.664918	10.3521	0
Glc	strict	15	phecode_110	Dermatophytosis / Dermatomycosis	364080	528	MR Egger intercept	-0.00805576	0.041004	0.844248	0.664918	10.3521	0
Glc	full	17	phecode_315	Develomental delays and disorders	367309	1058	IVW (fixed)	0.378388	0.229327	0.0989446	0.403662	16.7241	4.32983
Glc	full	17	phecode_315	Develomental delays and disorders	367309	1058	IVW (random)	0.378388	0.234459	0.106554	0.403662	16.7241	4.32983
Glc	full	17	phecode_315	Develomental delays and disorders	367309	1058	Weighted median	0.173669	0.329727	0.598398
Glc	full	17	phecode_315	Develomental delays and disorders	367309	1058	MR Egger beta	0.195018	0.542436	0.719204	0.345409	16.5669	3.4217
Glc	full	17	phecode_315	Develomental delays and disorders	367309	1058	MR Egger intercept	0.0107503	0.0284898	0.705923	0.345409	16.5669	3.4217
Glc	strict	15	phecode_315	Develomental delays and disorders	367309	1058	IVW (fixed)	0.403627	0.237184	0.0888025	0.28094	16.5502	15.409
Glc	strict	15	phecode_315	Develomental delays and disorders	367309	1058	IVW (random)	0.403627	0.257883	0.117546	0.28094	16.5502	15.409
Glc	strict	15	phecode_315	Develomental delays and disorders	367309	1058	Weighted median	0.201296	0.338191	0.551701
Glc	strict	15	phecode_315	Develomental delays and disorders	367309	1058	MR Egger beta	0.136788	0.5936	0.817752	0.236672	16.235	13.7666
Glc	strict	15	phecode_315	Develomental delays and disorders	367309	1058	MR Egger intercept	0.0163063	0.0324572	0.615391	0.236672	16.235	13.7666
Glc	full	17	phecode_250	Diabetes mellitus	367542	28324	IVW (fixed)	1.09008	0.0467363	2.5328e-120	5.6469e-205	1010.73	98.417
Glc	full	17	phecode_250	Diabetes mellitus	367542	28324	IVW (random)	1.09008	0.37146	0.00334006	5.6469e-205	1010.73	98.417
Glc	full	17	phecode_250	Diabetes mellitus	367542	28324	Weighted median	0.684906	0.116763	4.46974e-09
Glc	full	17	phecode_250	Diabetes mellitus	367542	28324	MR Egger beta	-0.0309718	0.803503	0.969252	8.3085e-176	870.219	98.1614
Glc	full	17	phecode_250	Diabetes mellitus	367542	28324	MR Egger intercept	0.0654871	0.0420796	0.119644	8.3085e-176	870.219	98.1614
Glc	strict	15	phecode_250	Diabetes mellitus	367542	28324	IVW (fixed)	1.11497	0.0483347	9.7674e-118	2.4415e-205	1003.76	98.6052
Glc	strict	15	phecode_250	Diabetes mellitus	367542	28324	IVW (random)	1.11497	0.40927	0.00644395	2.4415e-205	1003.76	98.6052
Glc	strict	15	phecode_250	Diabetes mellitus	367542	28324	Weighted median	0.641082	0.120789	1.11161e-07
Glc	strict	15	phecode_250	Diabetes mellitus	367542	28324	MR Egger beta	-0.2162	0.860243	0.801563	4.5859e-166	816.241	98.2848
Glc	strict	15	phecode_250	Diabetes mellitus	367542	28324	MR Egger intercept	0.0810283	0.0468869	0.0839587	4.5859e-166	816.241	98.2848
Glc	full	17	dbp	Diastolic blood pressure	367186		IVW (fixed)	-0.0711638	0.0122893	7.00947e-09	1.37646e-19	128.292	87.5285
Glc	full	17	dbp	Diastolic blood pressure	367186		IVW (random)	-0.0711638	0.0347991	0.040856	1.37646e-19	128.292	87.5285
Glc	full	17	dbp	Diastolic blood pressure	367186		Weighted median	-0.0423347	0.0181026	0.0193561
Glc	full	17	dbp	Diastolic blood pressure	367186		MR Egger beta	0.0466773	0.0731693	0.523515	1.15896e-15	105.527	84.8379
Glc	full	17	dbp	Diastolic blood pressure	367186		MR Egger intercept	-0.00690954	0.003841	0.072036	1.15896e-15	105.527	84.8379
Glc	strict	15	dbp	Diastolic blood pressure	367186		IVW (fixed)	-0.0583813	0.0127109	4.3689e-06	5.1402e-17	110.19	87.2946
Glc	strict	15	dbp	Diastolic blood pressure	367186		IVW (random)	-0.0583813	0.0356601	0.101597	5.1402e-17	110.19	87.2946
Glc	strict	15	dbp	Diastolic blood pressure	367186		Weighted median	-0.0389401	0.0180586	0.0310585
Glc	strict	15	dbp	Diastolic blood pressure	367186		MR Egger beta	0.0302992	0.0779056	0.697333	4.09295e-15	97.9736	85.7104
Glc	strict	15	dbp	Diastolic blood pressure	367186		MR Egger intercept	-0.00542005	0.00425715	0.202961	4.09295e-15	97.9736	85.7104
Glc	full	17	phecode_709	Diffuse diseases of connective tissue	353821	1359	IVW (fixed)	0.32408	0.203321	0.110952	0.370971	17.2284	7.12984
Glc	full	17	phecode_709	Diffuse diseases of connective tissue	353821	1359	IVW (random)	0.32408	0.210982	0.124524	0.370971	17.2284	7.12984
Glc	full	17	phecode_709	Diffuse diseases of connective tissue	353821	1359	Weighted median	-0.107742	0.276658	0.69695
Glc	full	17	phecode_709	Diffuse diseases of connective tissue	353821	1359	MR Egger beta	-0.559264	0.455507	0.219529	0.638401	12.5319	0
Glc	full	17	phecode_709	Diffuse diseases of connective tissue	353821	1359	MR Egger intercept	0.0519324	0.0239638	0.0302256	0.638401	12.5319	0
Glc	strict	15	phecode_709	Diffuse diseases of connective tissue	353821	1359	IVW (fixed)	0.30926	0.210285	0.141381	0.267117	16.7977	16.6554
Glc	strict	15	phecode_709	Diffuse diseases of connective tissue	353821	1359	IVW (random)	0.30926	0.230341	0.179395	0.267117	16.7977	16.6554
Glc	strict	15	phecode_709	Diffuse diseases of connective tissue	353821	1359	Weighted median	-0.0761503	0.286251	0.790219
Glc	strict	15	phecode_709	Diffuse diseases of connective tissue	353821	1359	MR Egger beta	-0.673366	0.468772	0.150875	0.585965	11.2968	0
Glc	strict	15	phecode_709	Diffuse diseases of connective tissue	353821	1359	MR Egger intercept	0.060241	0.0256848	0.0190068	0.585965	11.2968	0
Glc	full	17	phecode_750	Digestive congenital anomalies	365830	1119	IVW (fixed)	-0.240013	0.221623	0.278817	0.21667	20.0793	20.316
Glc	full	17	phecode_750	Digestive congenital anomalies	365830	1119	IVW (random)	-0.240013	0.248273	0.333678	0.21667	20.0793	20.316
Glc	full	17	phecode_750	Digestive congenital anomalies	365830	1119	Weighted median	-0.676702	0.318547	0.0336419
Glc	full	17	phecode_750	Digestive congenital anomalies	365830	1119	MR Egger beta	-1.09071	0.515088	0.0342148	0.358952	16.3535	2.16185
Glc	full	17	phecode_750	Digestive congenital anomalies	365830	1119	MR Egger intercept	0.0503411	0.0272317	0.0645124	0.358952	16.3535	2.16185
Glc	strict	15	phecode_750	Digestive congenital anomalies	365830	1119	IVW (fixed)	-0.250407	0.229048	0.274282	0.21117	17.9044	21.8069
Glc	strict	15	phecode_750	Digestive congenital anomalies	365830	1119	IVW (random)	-0.250407	0.259025	0.333679	0.21117	17.9044	21.8069
Glc	strict	15	phecode_750	Digestive congenital anomalies	365830	1119	Weighted median	-0.68989	0.326039	0.0343471
Glc	strict	15	phecode_750	Digestive congenital anomalies	365830	1119	MR Egger beta	-1.28631	0.507509	0.0112588	0.473425	12.6724	0
Glc	strict	15	phecode_750	Digestive congenital anomalies	365830	1119	MR Egger intercept	0.0639155	0.0279429	0.0221747	0.473425	12.6724	0
Glc	full	17	dbili	Direct Bilirubin	296044		IVW (fixed)	-0.046361	0.013686	0.000705411	1.92189e-06	56.6196	71.7413
Glc	full	17	dbili	Direct Bilirubin	296044		IVW (random)	-0.046361	0.0257455	0.0717435	1.92189e-06	56.6196	71.7413
Glc	full	17	dbili	Direct Bilirubin	296044		Weighted median	-0.0386563	0.0198803	0.0518409
Glc	full	17	dbili	Direct Bilirubin	296044		MR Egger beta	-0.0600309	0.0595388	0.313328	1.04827e-06	56.3724	71.6173
Glc	full	17	dbili	Direct Bilirubin	296044		MR Egger intercept	0.000801746	0.00312609	0.797589	1.04827e-06	56.3724	71.6173
Glc	strict	15	dbili	Direct Bilirubin	296044		IVW (fixed)	-0.0431226	0.0141555	0.00231633	7.09743e-07	55.502	74.7757
Glc	strict	15	dbili	Direct Bilirubin	296044		IVW (random)	-0.0431226	0.0281848	0.126017	7.09743e-07	55.502	74.7757
Glc	strict	15	dbili	Direct Bilirubin	296044		Weighted median	-0.0338935	0.0198771	0.0881652
Glc	strict	15	dbili	Direct Bilirubin	296044		MR Egger beta	-0.0634849	0.0649724	0.328517	4.07009e-07	54.9822	74.5372
Glc	strict	15	dbili	Direct Bilirubin	296044		MR Egger intercept	0.00124486	0.00355111	0.725922	4.07009e-07	54.9822	74.5372
Glc	full	17	phecode_448	Disease of capillaries	354033	183	IVW (fixed)	0.153442	0.550123	0.780303	0.0251467	28.8245	44.4917
Glc	full	17	phecode_448	Disease of capillaries	354033	183	IVW (random)	0.153442	0.738381	0.835378	0.0251467	28.8245	44.4917
Glc	full	17	phecode_448	Disease of capillaries	354033	183	Weighted median	0.205373	0.822994	0.802941
Glc	full	17	phecode_448	Disease of capillaries	354033	183	MR Egger beta	0.390195	1.72226	0.820765	0.0171693	28.7794	44.4047
Glc	full	17	phecode_448	Disease of capillaries	354033	183	MR Egger intercept	-0.0138844	0.0905784	0.878172	0.0171693	28.7794	44.4047
Glc	strict	15	phecode_448	Disease of capillaries	354033	183	IVW (fixed)	0.123757	0.568646	0.827713	0.012052	28.5403	50.9465
Glc	strict	15	phecode_448	Disease of capillaries	354033	183	IVW (random)	0.123757	0.811908	0.87885	0.012052	28.5403	50.9465
Glc	strict	15	phecode_448	Disease of capillaries	354033	183	Weighted median	0.126256	0.841435	0.880726
Glc	strict	15	phecode_448	Disease of capillaries	354033	183	MR Egger beta	0.354702	1.89577	0.851581	0.00770264	28.4997	50.8767
Glc	strict	15	phecode_448	Disease of capillaries	354033	183	MR Egger intercept	-0.0141115	0.103787	0.891848	0.00770264	28.4997	50.8767
Glc	full	17	phecode_529	Diseases and other conditions of the tongue	364314	1706	IVW (fixed)	-0.301987	0.180794	0.0948522	0.0935909	23.8164	32.8195
Glc	full	17	phecode_529	Diseases and other conditions of the tongue	364314	1706	IVW (random)	-0.301987	0.220578	0.170977	0.0935909	23.8164	32.8195
Glc	full	17	phecode_529	Diseases and other conditions of the tongue	364314	1706	Weighted median	-0.273075	0.268851	0.309767
Glc	full	17	phecode_529	Diseases and other conditions of the tongue	364314	1706	MR Egger beta	0.163947	0.492286	0.73911	0.10359	22.1634	27.8089
Glc	full	17	phecode_529	Diseases and other conditions of the tongue	364314	1706	MR Egger intercept	-0.0274124	0.0259167	0.290185	0.10359	22.1634	27.8089
Glc	strict	15	phecode_529	Diseases and other conditions of the tongue	364314	1706	IVW (fixed)	-0.284258	0.187098	0.128688	0.0843543	21.7291	35.5703
Glc	strict	15	phecode_529	Diseases and other conditions of the tongue	364314	1706	IVW (random)	-0.284258	0.233092	0.222651	0.0843543	21.7291	35.5703
Glc	strict	15	phecode_529	Diseases and other conditions of the tongue	364314	1706	Weighted median	-0.271327	0.273822	0.32174
Glc	strict	15	phecode_529	Diseases and other conditions of the tongue	364314	1706	MR Egger beta	0.283858	0.50912	0.577154	0.111167	19.4016	27.8412
Glc	strict	15	phecode_529	Diseases and other conditions of the tongue	364314	1706	MR Egger intercept	-0.0348687	0.0279216	0.211736	0.111167	19.4016	27.8412
Glc	full	17	phecode_530	Diseases of esophagus	367509	52089	IVW (fixed)	-0.0359091	0.035444	0.311003	0.293936	18.5273	13.6409
Glc	full	17	phecode_530	Diseases of esophagus	367509	52089	IVW (random)	-0.0359091	0.0381407	0.346454	0.293936	18.5273	13.6409
Glc	full	17	phecode_530	Diseases of esophagus	367509	52089	Weighted median	-0.0259734	0.0503357	0.605852
Glc	full	17	phecode_530	Diseases of esophagus	367509	52089	MR Egger beta	0.00872494	0.0874586	0.920534	0.255666	18.1344	11.7699
Glc	full	17	phecode_530	Diseases of esophagus	367509	52089	MR Egger intercept	-0.00261779	0.00459206	0.56863	0.255666	18.1344	11.7699
Glc	strict	15	phecode_530	Diseases of esophagus	367509	52089	IVW (fixed)	-0.0411666	0.0366579	0.26144	0.256182	16.9999	17.6466
Glc	strict	15	phecode_530	Diseases of esophagus	367509	52089	IVW (random)	-0.0411666	0.0403949	0.308154	0.256182	16.9999	17.6466
Glc	strict	15	phecode_530	Diseases of esophagus	367509	52089	Weighted median	-0.0260777	0.0508878	0.608333
Glc	strict	15	phecode_530	Diseases of esophagus	367509	52089	MR Egger beta	0.00606494	0.0924181	0.947676	0.219071	16.5831	15.5766
Glc	strict	15	phecode_530	Diseases of esophagus	367509	52089	MR Egger intercept	-0.0028875	0.0050513	0.567569	0.219071	16.5831	15.5766
Glc	full	17	phecode_704	Diseases of hair and hair follicles	366111	607	IVW (fixed)	0.111596	0.301212	0.711017	0.369575	17.2504	7.24861
Glc	full	17	phecode_704	Diseases of hair and hair follicles	366111	607	IVW (random)	0.111596	0.31276	0.721233	0.369575	17.2504	7.24861
Glc	full	17	phecode_704	Diseases of hair and hair follicles	366111	607	Weighted median	-0.00716719	0.433982	0.986824
Glc	full	17	phecode_704	Diseases of hair and hair follicles	366111	607	MR Egger beta	-0.110977	0.72465	0.878283	0.311958	17.1163	6.52202
Glc	full	17	phecode_704	Diseases of hair and hair follicles	366111	607	MR Egger intercept	0.0130385	0.0380362	0.731756	0.311958	17.1163	6.52202
Glc	strict	15	phecode_704	Diseases of hair and hair follicles	366111	607	IVW (fixed)	0.195062	0.311719	0.53147	0.392208	14.7965	5.38281
Glc	strict	15	phecode_704	Diseases of hair and hair follicles	366111	607	IVW (random)	0.195062	0.320463	0.542731	0.392208	14.7965	5.38281
Glc	strict	15	phecode_704	Diseases of hair and hair follicles	366111	607	Weighted median	-0.00509618	0.436956	0.990695
Glc	strict	15	phecode_704	Diseases of hair and hair follicles	366111	607	MR Egger beta	-0.123155	0.737946	0.867458	0.33716	14.5367	3.69207
Glc	strict	15	phecode_704	Diseases of hair and hair follicles	366111	607	MR Egger intercept	0.0194337	0.0403209	0.629823	0.33716	14.5367	3.69207
Glc	full	17	phecode_521	Diseases of hard tissues of teeth	359883	4051	IVW (fixed)	0.0121664	0.117827	0.91776	0.57607	14.3041	0
Glc	full	17	phecode_521	Diseases of hard tissues of teeth	359883	4051	IVW (random)	0.0121664	0.117827	0.91776	0.57607	14.3041	0
Glc	full	17	phecode_521	Diseases of hard tissues of teeth	359883	4051	Weighted median	-0.0426036	0.167262	0.798946
Glc	full	17	phecode_521	Diseases of hard tissues of teeth	359883	4051	MR Egger beta	-0.258587	0.264644	0.328513	0.602405	12.9986	0
Glc	full	17	phecode_521	Diseases of hard tissues of teeth	359883	4051	MR Egger intercept	0.0158488	0.0138711	0.253213	0.602405	12.9986	0
Glc	strict	15	phecode_521	Diseases of hard tissues of teeth	359883	4051	IVW (fixed)	0.00619033	0.121875	0.959491	0.434318	14.2082	1.46534
Glc	strict	15	phecode_521	Diseases of hard tissues of teeth	359883	4051	IVW (random)	0.00619033	0.122777	0.959788	0.434318	14.2082	1.46534
Glc	strict	15	phecode_521	Diseases of hard tissues of teeth	359883	4051	Weighted median	-0.0465016	0.171752	0.786585
Glc	strict	15	phecode_521	Diseases of hard tissues of teeth	359883	4051	MR Egger beta	-0.264706	0.272196	0.330812	0.45018	12.9694	0
Glc	strict	15	phecode_521	Diseases of hard tissues of teeth	359883	4051	MR Egger intercept	0.0165269	0.0148487	0.265699	0.45018	12.9694	0
Glc	full	17	phecode_703	Diseases of nail, NOS	366939	1435	IVW (fixed)	0.0563617	0.197306	0.775141	0.835004	10.5737	0
Glc	full	17	phecode_703	Diseases of nail, NOS	366939	1435	IVW (random)	0.0563617	0.197306	0.775141	0.835004	10.5737	0
Glc	full	17	phecode_703	Diseases of nail, NOS	366939	1435	Weighted median	0.0589477	0.281363	0.834052
Glc	full	17	phecode_703	Diseases of nail, NOS	366939	1435	MR Egger beta	-0.21065	0.442311	0.633897	0.812205	10.1187	0
Glc	full	17	phecode_703	Diseases of nail, NOS	366939	1435	MR Egger intercept	0.0156852	0.0232545	0.499993	0.812205	10.1187	0
Glc	strict	15	phecode_703	Diseases of nail, NOS	366939	1435	IVW (fixed)	0.102798	0.204134	0.614557	0.78555	9.67482	0
Glc	strict	15	phecode_703	Diseases of nail, NOS	366939	1435	IVW (random)	0.102798	0.204134	0.614557	0.78555	9.67482	0
Glc	strict	15	phecode_703	Diseases of nail, NOS	366939	1435	Weighted median	0.0760963	0.284803	0.789323
Glc	strict	15	phecode_703	Diseases of nail, NOS	366939	1435	MR Egger beta	-0.337993	0.45515	0.457725	0.809518	8.50076	0
Glc	strict	15	phecode_703	Diseases of nail, NOS	366939	1435	MR Egger intercept	0.0270053	0.0249232	0.278567	0.809518	8.50076	0
Glc	full	17	phecode_577	Diseases of pancreas	367542	4343	IVW (fixed)	0.0259843	0.114109	0.819869	0.207348	20.2922	21.1519
Glc	full	17	phecode_577	Diseases of pancreas	367542	4343	IVW (random)	0.0259843	0.128507	0.839759	0.207348	20.2922	21.1519
Glc	full	17	phecode_577	Diseases of pancreas	367542	4343	Weighted median	0.083345	0.165239	0.613987
Glc	full	17	phecode_577	Diseases of pancreas	367542	4343	MR Egger beta	-0.160337	0.292992	0.584214	0.186516	19.6318	18.4996
Glc	full	17	phecode_577	Diseases of pancreas	367542	4343	MR Egger intercept	0.010908	0.0153562	0.477501	0.186516	19.6318	18.4996
Glc	strict	15	phecode_577	Diseases of pancreas	367542	4343	IVW (fixed)	-0.0148655	0.118022	0.899767	0.192914	18.3126	23.5497
Glc	strict	15	phecode_577	Diseases of pancreas	367542	4343	IVW (random)	-0.0148655	0.134981	0.912306	0.192914	18.3126	23.5497
Glc	strict	15	phecode_577	Diseases of pancreas	367542	4343	Weighted median	0.0784532	0.168121	0.640752
Glc	strict	15	phecode_577	Diseases of pancreas	367542	4343	MR Egger beta	-0.0971774	0.311615	0.755153	0.150423	18.1904	23.0364
Glc	strict	15	phecode_577	Diseases of pancreas	367542	4343	MR Egger intercept	0.00502264	0.0169995	0.767644	0.150423	18.1904	23.0364
Glc	full	17	phecode_522	Diseases of pulp and periapical tissues	358024	2192	IVW (fixed)	0.130357	0.159285	0.413135	0.237548	19.6258	18.4747
Glc	full	17	phecode_522	Diseases of pulp and periapical tissues	358024	2192	IVW (random)	0.130357	0.176412	0.459947	0.237548	19.6258	18.4747
Glc	full	17	phecode_522	Diseases of pulp and periapical tissues	358024	2192	Weighted median	-0.0298062	0.222352	0.893363
Glc	full	17	phecode_522	Diseases of pulp and periapical tissues	358024	2192	MR Egger beta	0.0557489	0.408294	0.891394	0.188996	19.5715	18.2483
Glc	full	17	phecode_522	Diseases of pulp and periapical tissues	358024	2192	MR Egger intercept	0.00438033	0.0214598	0.838261	0.188996	19.5715	18.2483
Glc	strict	15	phecode_522	Diseases of pulp and periapical tissues	358024	2192	IVW (fixed)	0.189744	0.164768	0.249492	0.233193	17.4459	19.752
Glc	strict	15	phecode_522	Diseases of pulp and periapical tissues	358024	2192	IVW (random)	0.189744	0.183931	0.302257	0.233193	17.4459	19.752
Glc	strict	15	phecode_522	Diseases of pulp and periapical tissues	358024	2192	Weighted median	-0.0151476	0.225028	0.946331
Glc	strict	15	phecode_522	Diseases of pulp and periapical tissues	358024	2192	MR Egger beta	-0.0741235	0.41807	0.859273	0.208527	16.8017	16.6753
Glc	strict	15	phecode_522	Diseases of pulp and periapical tissues	358024	2192	MR Egger intercept	0.0161515	0.0228779	0.480197	0.208527	16.8017	16.6753
Glc	full	17	phecode_706	Diseases of sebaceous glands	367325	9650	IVW (fixed)	-0.031678	0.0768762	0.680292	0.00124885	38.583	58.531
Glc	full	17	phecode_706	Diseases of sebaceous glands	367325	9650	IVW (random)	-0.031678	0.11938	0.790736	0.00124885	38.583	58.531
Glc	full	17	phecode_706	Diseases of sebaceous glands	367325	9650	Weighted median	0.0337305	0.112435	0.764177
Glc	full	17	phecode_706	Diseases of sebaceous glands	367325	9650	MR Egger beta	0.202344	0.268545	0.451159	0.00160449	36.2913	55.9123
Glc	full	17	phecode_706	Diseases of sebaceous glands	367325	9650	MR Egger intercept	-0.0137303	0.0141075	0.330426	0.00160449	36.2913	55.9123
Glc	strict	15	phecode_706	Diseases of sebaceous glands	367325	9650	IVW (fixed)	0.0192476	0.0795494	0.808813	0.00634488	30.5797	54.218
Glc	strict	15	phecode_706	Diseases of sebaceous glands	367325	9650	IVW (random)	0.0192476	0.117568	0.869956	0.00634488	30.5797	54.218
Glc	strict	15	phecode_706	Diseases of sebaceous glands	367325	9650	Weighted median	0.0414984	0.113522	0.714698
Glc	strict	15	phecode_706	Diseases of sebaceous glands	367325	9650	MR Egger beta	0.186517	0.267476	0.485602	0.00560974	29.4708	52.4953
Glc	strict	15	phecode_706	Diseases of sebaceous glands	367325	9650	MR Egger intercept	-0.0102343	0.0146329	0.484302	0.00560974	29.4708	52.4953
Glc	full	17	phecode_526	Diseases of the jaws	356071	239	IVW (fixed)	0.605237	0.483988	0.21111	0.216451	20.0842	20.3355
Glc	full	17	phecode_526	Diseases of the jaws	356071	239	IVW (random)	0.605237	0.542253	0.264357	0.216451	20.0842	20.3355
Glc	full	17	phecode_526	Diseases of the jaws	356071	239	Weighted median	0.374469	0.681695	0.582785
Glc	full	17	phecode_526	Diseases of the jaws	356071	239	MR Egger beta	0.925063	1.26119	0.463264	0.172791	19.9777	19.9106
Glc	full	17	phecode_526	Diseases of the jaws	356071	239	MR Egger intercept	-0.0187143	0.0661656	0.777299	0.172791	19.9777	19.9106
Glc	strict	15	phecode_526	Diseases of the jaws	356071	239	IVW (fixed)	0.728833	0.501151	0.145858	0.17556	18.7291	25.2501
Glc	strict	15	phecode_526	Diseases of the jaws	356071	239	IVW (random)	0.728833	0.579646	0.208618	0.17556	18.7291	25.2501
Glc	strict	15	phecode_526	Diseases of the jaws	356071	239	Weighted median	0.39402	0.691645	0.568891
Glc	strict	15	phecode_526	Diseases of the jaws	356071	239	MR Egger beta	0.893642	1.34948	0.507836	0.132625	18.7023	25.1431
Glc	strict	15	phecode_526	Diseases of the jaws	356071	239	MR Egger intercept	-0.01006	0.0737501	0.8915	0.132625	18.7023	25.1431
Glc	full	17	phecode_473	Diseases of the larynx and vocal cords	348975	3315	IVW (fixed)	-0.224721	0.13035	0.0847117	0.211238	20.2025	20.8019
Glc	full	17	phecode_473	Diseases of the larynx and vocal cords	348975	3315	IVW (random)	-0.224721	0.146472	0.124974	0.211238	20.2025	20.8019
Glc	full	17	phecode_473	Diseases of the larynx and vocal cords	348975	3315	Weighted median	-0.25992	0.179714	0.148093
Glc	full	17	phecode_473	Diseases of the larynx and vocal cords	348975	3315	MR Egger beta	-0.370812	0.336528	0.270516	0.176172	19.8905	19.5598
Glc	full	17	phecode_473	Diseases of the larynx and vocal cords	348975	3315	MR Egger intercept	0.00857084	0.0176706	0.627653	0.176172	19.8905	19.5598
Glc	strict	15	phecode_473	Diseases of the larynx and vocal cords	348975	3315	IVW (fixed)	-0.252321	0.134859	0.0613454	0.208453	17.9634	22.0637
Glc	strict	15	phecode_473	Diseases of the larynx and vocal cords	348975	3315	IVW (random)	-0.252321	0.15276	0.0985864	0.208453	17.9634	22.0637
Glc	strict	15	phecode_473	Diseases of the larynx and vocal cords	348975	3315	Weighted median	-0.272976	0.184066	0.138066
Glc	strict	15	phecode_473	Diseases of the larynx and vocal cords	348975	3315	MR Egger beta	-0.276245	0.353336	0.43432	0.159218	17.9555	22.0293
Glc	strict	15	phecode_473	Diseases of the larynx and vocal cords	348975	3315	MR Egger intercept	0.00146358	0.0193189	0.939611	0.159218	17.9555	22.0293
Glc	full	17	phecode_528	Diseases of the oral soft tissues, excluding lesions specific for gingiva and tongue	365156	2548	IVW (fixed)	-0.0224006	0.148771	0.880314	0.536459	14.839	0
Glc	full	17	phecode_528	Diseases of the oral soft tissues, excluding lesions specific for gingiva and tongue	365156	2548	IVW (random)	-0.0224006	0.148771	0.880314	0.536459	14.839	0
Glc	full	17	phecode_528	Diseases of the oral soft tissues, excluding lesions specific for gingiva and tongue	365156	2548	Weighted median	-0.0986485	0.206596	0.63301
Glc	full	17	phecode_528	Diseases of the oral soft tissues, excluding lesions specific for gingiva and tongue	365156	2548	MR Egger beta	0.0726056	0.334685	0.828258	0.470406	14.7386	0
Glc	full	17	phecode_528	Diseases of the oral soft tissues, excluding lesions specific for gingiva and tongue	365156	2548	MR Egger intercept	-0.00555346	0.0175246	0.751323	0.470406	14.7386	0
Glc	strict	15	phecode_528	Diseases of the oral soft tissues, excluding lesions specific for gingiva and tongue	365156	2548	IVW (fixed)	-0.0344993	0.153938	0.82267	0.441663	14.1084	0.768659
Glc	strict	15	phecode_528	Diseases of the oral soft tissues, excluding lesions specific for gingiva and tongue	365156	2548	IVW (random)	-0.0344993	0.154533	0.823342	0.441663	14.1084	0.768659
Glc	strict	15	phecode_528	Diseases of the oral soft tissues, excluding lesions specific for gingiva and tongue	365156	2548	Weighted median	-0.083451	0.213377	0.695726
Glc	strict	15	phecode_528	Diseases of the oral soft tissues, excluding lesions specific for gingiva and tongue	365156	2548	MR Egger beta	0.148725	0.354159	0.67453	0.391357	13.7545	0
Glc	strict	15	phecode_528	Diseases of the oral soft tissues, excluding lesions specific for gingiva and tongue	365156	2548	MR Egger intercept	-0.0111652	0.0193043	0.563009	0.391357	13.7545	0
Glc	full	17	phecode_527	Diseases of the salivary glands	363528	920	IVW (fixed)	-0.149478	0.245496	0.542605	0.0979401	23.6284	32.2849
Glc	full	17	phecode_527	Diseases of the salivary glands	363528	920	IVW (random)	-0.149478	0.298334	0.616342	0.0979401	23.6284	32.2849
Glc	full	17	phecode_527	Diseases of the salivary glands	363528	920	Weighted median	-0.10591	0.360944	0.769196
Glc	full	17	phecode_527	Diseases of the salivary glands	363528	920	MR Egger beta	0.500862	0.666971	0.452683	0.1105	21.8982	26.9347
Glc	full	17	phecode_527	Diseases of the salivary glands	363528	920	MR Egger intercept	-0.0383058	0.0351866	0.276309	0.1105	21.8982	26.9347
Glc	strict	15	phecode_527	Diseases of the salivary glands	363528	920	IVW (fixed)	-0.115247	0.253877	0.649865	0.0856049	21.6722	35.4012
Glc	strict	15	phecode_527	Diseases of the salivary glands	363528	920	IVW (random)	-0.115247	0.315872	0.71522	0.0856049	21.6722	35.4012
Glc	strict	15	phecode_527	Diseases of the salivary glands	363528	920	Weighted median	-0.106617	0.367475	0.771715
Glc	strict	15	phecode_527	Diseases of the salivary glands	363528	920	MR Egger beta	0.384233	0.717438	0.592261	0.0789132	20.7078	32.3925
Glc	strict	15	phecode_527	Diseases of the salivary glands	363528	920	MR Egger intercept	-0.0306786	0.0394267	0.436501	0.0789132	20.7078	32.3925
Glc	full	17	phecode_288	Diseases of white blood cells	361473	5701	IVW (fixed)	0.0379804	0.0994764	0.702607	0.849631	10.3157	0
Glc	full	17	phecode_288	Diseases of white blood cells	361473	5701	IVW (random)	0.0379804	0.0994764	0.702607	0.849631	10.3157	0
Glc	full	17	phecode_288	Diseases of white blood cells	361473	5701	Weighted median	-0.0680911	0.134461	0.612574
Glc	full	17	phecode_288	Diseases of white blood cells	361473	5701	MR Egger beta	-0.226793	0.22316	0.309496	0.899431	8.55888	0
Glc	full	17	phecode_288	Diseases of white blood cells	361473	5701	MR Egger intercept	0.0155265	0.0117142	0.185023	0.899431	8.55888	0
Glc	strict	15	phecode_288	Diseases of white blood cells	361473	5701	IVW (fixed)	0.0290022	0.102882	0.778022	0.749797	10.168	0
Glc	strict	15	phecode_288	Diseases of white blood cells	361473	5701	IVW (random)	0.0290022	0.102882	0.778022	0.749797	10.168	0
Glc	strict	15	phecode_288	Diseases of white blood cells	361473	5701	Weighted median	-0.0708512	0.137332	0.605915
Glc	strict	15	phecode_288	Diseases of white blood cells	361473	5701	MR Egger beta	-0.232091	0.229551	0.311986	0.806077	8.54916	0
Glc	strict	15	phecode_288	Diseases of white blood cells	361473	5701	MR Egger intercept	0.015959	0.0125429	0.203248	0.806077	8.54916	0
Glc	full	17	phecode_830	Dislocation	352365	758	IVW (fixed)	-0.093999	0.27122	0.728908	0.367543	17.2826	7.42125
Glc	full	17	phecode_830	Dislocation	352365	758	IVW (random)	-0.093999	0.281881	0.738779	0.367543	17.2826	7.42125
Glc	full	17	phecode_830	Dislocation	352365	758	Weighted median	-0.015933	0.370216	0.965672
Glc	full	17	phecode_830	Dislocation	352365	758	MR Egger beta	0.718976	0.611958	0.240044	0.446172	15.073	0
Glc	full	17	phecode_830	Dislocation	352365	758	MR Egger intercept	-0.0475878	0.0320918	0.138111	0.446172	15.073	0
Glc	strict	15	phecode_830	Dislocation	352365	758	IVW (fixed)	-0.141303	0.280495	0.614427	0.267808	16.7851	16.5929
Glc	strict	15	phecode_830	Dislocation	352365	758	IVW (random)	-0.141303	0.307131	0.645463	0.267808	16.7851	16.5929
Glc	strict	15	phecode_830	Dislocation	352365	758	Weighted median	-0.0272102	0.378178	0.942641
Glc	strict	15	phecode_830	Dislocation	352365	758	MR Egger beta	0.902934	0.636099	0.155757	0.422451	13.3327	0
Glc	strict	15	phecode_830	Dislocation	352365	758	MR Egger intercept	-0.0637008	0.0347194	0.0665453	0.422451	13.3327	0
Glc	full	17	phecode_689	Disorder of skin and subcutaneous tissue NOS	367542	9316	IVW (fixed)	0.0759901	0.0780994	0.330557	0.796337	11.2101	0
Glc	full	17	phecode_689	Disorder of skin and subcutaneous tissue NOS	367542	9316	IVW (random)	0.0759901	0.0780994	0.330557	0.796337	11.2101	0
Glc	full	17	phecode_689	Disorder of skin and subcutaneous tissue NOS	367542	9316	Weighted median	0.0618228	0.106821	0.562757
Glc	full	17	phecode_689	Disorder of skin and subcutaneous tissue NOS	367542	9316	MR Egger beta	-0.0466091	0.175173	0.790181	0.780487	10.5987	0
Glc	full	17	phecode_689	Disorder of skin and subcutaneous tissue NOS	367542	9316	MR Egger intercept	0.00719533	0.00920251	0.434281	0.780487	10.5987	0
Glc	strict	15	phecode_689	Disorder of skin and subcutaneous tissue NOS	367542	9316	IVW (fixed)	0.0747118	0.0807602	0.354911	0.695338	10.8813	0
Glc	strict	15	phecode_689	Disorder of skin and subcutaneous tissue NOS	367542	9316	IVW (random)	0.0747118	0.0807602	0.354911	0.695338	10.8813	0
Glc	strict	15	phecode_689	Disorder of skin and subcutaneous tissue NOS	367542	9316	Weighted median	0.0574515	0.10953	0.599913
Glc	strict	15	phecode_689	Disorder of skin and subcutaneous tissue NOS	367542	9316	MR Egger beta	-0.0744582	0.180194	0.679451	0.691995	10.0237	0
Glc	strict	15	phecode_689	Disorder of skin and subcutaneous tissue NOS	367542	9316	MR Egger intercept	0.00912464	0.00985331	0.354421	0.691995	10.0237	0
Glc	full	17	phecode_279	Disorders involving the immune mechanism	367542	782	IVW (fixed)	-0.0567793	0.266885	0.831523	0.801966	11.1208	0
Glc	full	17	phecode_279	Disorders involving the immune mechanism	367542	782	IVW (random)	-0.0567793	0.266885	0.831523	0.801966	11.1208	0
Glc	full	17	phecode_279	Disorders involving the immune mechanism	367542	782	Weighted median	-0.308984	0.364001	0.395961
Glc	full	17	phecode_279	Disorders involving the immune mechanism	367542	782	MR Egger beta	-0.207479	0.596945	0.728164	0.74967	11.0412	0
Glc	full	17	phecode_279	Disorders involving the immune mechanism	367542	782	MR Egger intercept	0.00888035	0.031465	0.777767	0.74967	11.0412	0
Glc	strict	15	phecode_279	Disorders involving the immune mechanism	367542	782	IVW (fixed)	-0.0994949	0.276035	0.718516	0.734364	10.374	0
Glc	strict	15	phecode_279	Disorders involving the immune mechanism	367542	782	IVW (random)	-0.0994949	0.276035	0.718516	0.734364	10.374	0
Glc	strict	15	phecode_279	Disorders involving the immune mechanism	367542	782	Weighted median	-0.311118	0.374125	0.405641
Glc	strict	15	phecode_279	Disorders involving the immune mechanism	367542	782	MR Egger beta	-0.0890851	0.61431	0.884698	0.663135	10.3736	0
Glc	strict	15	phecode_279	Disorders involving the immune mechanism	367542	782	MR Egger intercept	-0.000639776	0.0337288	0.984866	0.663135	10.3736	0
Glc	full	17	phecode_255	Disorders of adrenal glands	362219	940	IVW (fixed)	0.0381306	0.243747	0.87569	0.120326	22.7592	29.6986
Glc	full	17	phecode_255	Disorders of adrenal glands	362219	940	IVW (random)	0.0381306	0.290709	0.895645	0.120326	22.7592	29.6986
Glc	full	17	phecode_255	Disorders of adrenal glands	362219	940	Weighted median	0.0279581	0.351743	0.936647
Glc	full	17	phecode_255	Disorders of adrenal glands	362219	940	MR Egger beta	-0.486665	0.656712	0.458656	0.11841	21.6113	25.9645
Glc	full	17	phecode_255	Disorders of adrenal glands	362219	940	MR Egger intercept	0.0306293	0.0343146	0.372071	0.11841	21.6113	25.9645
Glc	strict	15	phecode_255	Disorders of adrenal glands	362219	940	IVW (fixed)	0.0457346	0.252167	0.85608	0.0653559	22.6985	38.3219
Glc	strict	15	phecode_255	Disorders of adrenal glands	362219	940	IVW (random)	0.0457346	0.321087	0.886735	0.0653559	22.6985	38.3219
Glc	strict	15	phecode_255	Disorders of adrenal glands	362219	940	Weighted median	0.0531974	0.354974	0.880873
Glc	strict	15	phecode_255	Disorders of adrenal glands	362219	940	MR Egger beta	-0.528891	0.721497	0.46353	0.0655262	21.3921	34.5554
Glc	strict	15	phecode_255	Disorders of adrenal glands	362219	940	MR Egger intercept	0.0349488	0.0392241	0.372927	0.0655262	21.3921	34.5554
Glc	full	17	phecode_271	Disorders of carbohydrate transport and metabolism	367542	257	IVW (fixed)	-0.129966	0.460505	0.777771	0.14703	21.8824	26.8818
Glc	full	17	phecode_271	Disorders of carbohydrate transport and metabolism	367542	257	IVW (random)	-0.129966	0.538545	0.809301	0.14703	21.8824	26.8818
Glc	full	17	phecode_271	Disorders of carbohydrate transport and metabolism	367542	257	Weighted median	-0.11609	0.68758	0.865923
Glc	full	17	phecode_271	Disorders of carbohydrate transport and metabolism	367542	257	MR Egger beta	-0.818546	1.22628	0.504452	0.126858	21.3218	24.9595
Glc	full	17	phecode_271	Disorders of carbohydrate transport and metabolism	367542	257	MR Egger intercept	0.0404241	0.0643722	0.53002	0.126858	21.3218	24.9595
Glc	strict	15	phecode_271	Disorders of carbohydrate transport and metabolism	367542	257	IVW (fixed)	0.0526272	0.47686	0.912122	0.233727	17.4352	19.7027
Glc	strict	15	phecode_271	Disorders of carbohydrate transport and metabolism	367542	257	IVW (random)	0.0526272	0.532157	0.921222	0.233727	17.4352	19.7027
Glc	strict	15	phecode_271	Disorders of carbohydrate transport and metabolism	367542	257	Weighted median	-0.104845	0.691615	0.879507
Glc	strict	15	phecode_271	Disorders of carbohydrate transport and metabolism	367542	257	MR Egger beta	-0.886603	1.18869	0.45575	0.226	16.4437	14.8608
Glc	strict	15	phecode_271	Disorders of carbohydrate transport and metabolism	367542	257	MR Egger intercept	0.0575134	0.0649595	0.375955	0.226	16.4437	14.8608
Glc	full	17	phecode_372	Disorders of conjunctiva	358203	708	IVW (fixed)	0.316602	0.280691	0.259346	0.346088	17.6286	9.2385
Glc	full	17	phecode_372	Disorders of conjunctiva	358203	708	IVW (random)	0.316602	0.294631	0.282566	0.346088	17.6286	9.2385
Glc	full	17	phecode_372	Disorders of conjunctiva	358203	708	Weighted median	0.465861	0.389725	0.231946
Glc	full	17	phecode_372	Disorders of conjunctiva	358203	708	MR Egger beta	1.19396	0.639888	0.0620578	0.433413	15.2521	0
Glc	full	17	phecode_372	Disorders of conjunctiva	358203	708	MR Egger intercept	-0.0512063	0.0334945	0.126315	0.433413	15.2521	0
Glc	strict	15	phecode_372	Disorders of conjunctiva	358203	708	IVW (fixed)	0.423301	0.290465	0.145028	0.359569	15.2757	8.35143
Glc	strict	15	phecode_372	Disorders of conjunctiva	358203	708	IVW (random)	0.423301	0.303411	0.162973	0.359569	15.2757	8.35143
Glc	strict	15	phecode_372	Disorders of conjunctiva	358203	708	Weighted median	0.488662	0.39486	0.21588
Glc	strict	15	phecode_372	Disorders of conjunctiva	358203	708	MR Egger beta	1.04869	0.680952	0.123551	0.364567	14.1327	0.938776
Glc	strict	15	phecode_372	Disorders of conjunctiva	358203	708	MR Egger intercept	-0.0380467	0.037104	0.305172	0.364567	14.1327	0.938776
Glc	full	17	phecode_380	Disorders of external ear	367542	1712	IVW (fixed)	0.00501676	0.179935	0.977757	0.453084	15.9982	0
Glc	full	17	phecode_380	Disorders of external ear	367542	1712	IVW (random)	0.00501676	0.179935	0.977757	0.453084	15.9982	0
Glc	full	17	phecode_380	Disorders of external ear	367542	1712	Weighted median	0.144748	0.260529	0.57849
Glc	full	17	phecode_380	Disorders of external ear	367542	1712	MR Egger beta	0.676708	0.404832	0.0946078	0.635656	12.5676	0
Glc	full	17	phecode_380	Disorders of external ear	367542	1712	MR Egger intercept	-0.0393841	0.0212635	0.0639983	0.635656	12.5676	0
Glc	strict	15	phecode_380	Disorders of external ear	367542	1712	IVW (fixed)	0.0807287	0.186191	0.664593	0.557661	12.6072	0
Glc	strict	15	phecode_380	Disorders of external ear	367542	1712	IVW (random)	0.0807287	0.186191	0.664593	0.557661	12.6072	0
Glc	strict	15	phecode_380	Disorders of external ear	367542	1712	Weighted median	0.157357	0.263932	0.551041
Glc	strict	15	phecode_380	Disorders of external ear	367542	1712	MR Egger beta	0.692305	0.416547	0.0965107	0.701006	9.91333	0
Glc	strict	15	phecode_380	Disorders of external ear	367542	1712	MR Egger intercept	-0.0373889	0.0227801	0.100736	0.701006	9.91333	0
Glc	full	17	phecode_276	Disorders of fluid, electrolyte, and acid-base balance	367542	19026	IVW (fixed)	-0.0149165	0.0559621	0.789818	0.802272	11.116	0
Glc	full	17	phecode_276	Disorders of fluid, electrolyte, and acid-base balance	367542	19026	IVW (random)	-0.0149165	0.0559621	0.789818	0.802272	11.116	0
Glc	full	17	phecode_276	Disorders of fluid, electrolyte, and acid-base balance	367542	19026	Weighted median	-0.0311012	0.0776992	0.688953
Glc	full	17	phecode_276	Disorders of fluid, electrolyte, and acid-base balance	367542	19026	MR Egger beta	-0.095838	0.125547	0.445247	0.78057	10.5975	0
Glc	full	17	phecode_276	Disorders of fluid, electrolyte, and acid-base balance	367542	19026	MR Egger intercept	0.00474516	0.00659013	0.4715	0.78057	10.5975	0
Glc	strict	15	phecode_276	Disorders of fluid, electrolyte, and acid-base balance	367542	19026	IVW (fixed)	-0.0023397	0.057887	0.96776	0.738451	10.3198	0
Glc	strict	15	phecode_276	Disorders of fluid, electrolyte, and acid-base balance	367542	19026	IVW (random)	-0.0023397	0.057887	0.96776	0.738451	10.3198	0
Glc	strict	15	phecode_276	Disorders of fluid, electrolyte, and acid-base balance	367542	19026	Weighted median	-0.0297075	0.0791195	0.707306
Glc	strict	15	phecode_276	Disorders of fluid, electrolyte, and acid-base balance	367542	19026	MR Egger beta	-0.117804	0.129151	0.361694	0.748404	9.31955	0
Glc	strict	15	phecode_276	Disorders of fluid, electrolyte, and acid-base balance	367542	19026	MR Egger intercept	0.00705839	0.00705761	0.317257	0.748404	9.31955	0
Glc	full	17	phecode_536	Disorders of function of stomach	331107	12879	IVW (fixed)	0.0373768	0.0670607	0.577283	0.206077	20.3217	21.2666
Glc	full	17	phecode_536	Disorders of function of stomach	331107	12879	IVW (random)	0.0373768	0.0755768	0.620915	0.206077	20.3217	21.2666
Glc	full	17	phecode_536	Disorders of function of stomach	331107	12879	Weighted median	0.0297506	0.0973068	0.759803
Glc	full	17	phecode_536	Disorders of function of stomach	331107	12879	MR Egger beta	0.267201	0.162399	0.0999011	0.294307	17.4213	8.15854
Glc	full	17	phecode_536	Disorders of function of stomach	331107	12879	MR Egger intercept	-0.0134694	0.00852341	0.114041	0.294307	17.4213	8.15854
Glc	strict	15	phecode_536	Disorders of function of stomach	331107	12879	IVW (fixed)	0.0721721	0.0693794	0.298223	0.330037	15.7316	11.0073
Glc	strict	15	phecode_536	Disorders of function of stomach	331107	12879	IVW (random)	0.0721721	0.0735451	0.326429	0.330037	15.7316	11.0073
Glc	strict	15	phecode_536	Disorders of function of stomach	331107	12879	Weighted median	0.0447902	0.0984004	0.648977
Glc	strict	15	phecode_536	Disorders of function of stomach	331107	12879	MR Egger beta	0.258533	0.160449	0.107112	0.379167	13.9247	0
Glc	strict	15	phecode_536	Disorders of function of stomach	331107	12879	MR Egger intercept	-0.0113867	0.00876698	0.194007	0.379167	13.9247	0
Glc	full	17	phecode_375	Disorders of lacrimal system	362042	3247	IVW (fixed)	0.105551	0.131396	0.421797	0.488665	15.4959	0
Glc	full	17	phecode_375	Disorders of lacrimal system	362042	3247	IVW (random)	0.105551	0.131396	0.421797	0.488665	15.4959	0
Glc	full	17	phecode_375	Disorders of lacrimal system	362042	3247	Weighted median	0.167164	0.189648	0.378079
Glc	full	17	phecode_375	Disorders of lacrimal system	362042	3247	MR Egger beta	0.289604	0.295058	0.326338	0.450691	15.0101	0
Glc	full	17	phecode_375	Disorders of lacrimal system	362042	3247	MR Egger intercept	-0.0107967	0.0154961	0.485968	0.450691	15.0101	0
Glc	strict	15	phecode_375	Disorders of lacrimal system	362042	3247	IVW (fixed)	0.148709	0.135954	0.274035	0.543623	12.7837	0
Glc	strict	15	phecode_375	Disorders of lacrimal system	362042	3247	IVW (random)	0.148709	0.135954	0.274035	0.543623	12.7837	0
Glc	strict	15	phecode_375	Disorders of lacrimal system	362042	3247	Weighted median	0.168549	0.191759	0.379419
Glc	strict	15	phecode_375	Disorders of lacrimal system	362042	3247	MR Egger beta	0.2969	0.303454	0.327876	0.488305	12.4853	0
Glc	strict	15	phecode_375	Disorders of lacrimal system	362042	3247	MR Egger intercept	-0.0090644	0.0165943	0.584904	0.488305	12.4853	0
Glc	full	17	phecode_272	Disorders of lipoid metabolism	367542	52174	IVW (fixed)	0.133239	0.036389	0.00025073	4.14316e-09	72.172	77.8307
Glc	full	17	phecode_272	Disorders of lipoid metabolism	367542	52174	IVW (random)	0.133239	0.0772849	0.0847086	4.14316e-09	72.172	77.8307
Glc	full	17	phecode_272	Disorders of lipoid metabolism	367542	52174	Weighted median	0.111746	0.0552035	0.0429441
Glc	full	17	phecode_272	Disorders of lipoid metabolism	367542	52174	MR Egger beta	0.296776	0.17316	0.0865498	1.40655e-08	67.1913	76.1874
Glc	full	17	phecode_272	Disorders of lipoid metabolism	367542	52174	MR Egger intercept	-0.00957453	0.00907997	0.291669	1.40655e-08	67.1913	76.1874
Glc	strict	15	phecode_272	Disorders of lipoid metabolism	367542	52174	IVW (fixed)	0.171652	0.0376415	5.11075e-06	3.07366e-06	51.7716	72.9582
Glc	strict	15	phecode_272	Disorders of lipoid metabolism	367542	52174	IVW (random)	0.171652	0.072385	0.0177218	3.07366e-06	51.7716	72.9582
Glc	strict	15	phecode_272	Disorders of lipoid metabolism	367542	52174	Weighted median	0.116432	0.055018	0.0343228
Glc	strict	15	phecode_272	Disorders of lipoid metabolism	367542	52174	MR Egger beta	0.221355	0.167267	0.185714	1.75593e-06	51.3358	72.7286
Glc	strict	15	phecode_272	Disorders of lipoid metabolism	367542	52174	MR Egger intercept	-0.00303316	0.00913015	0.739728	1.75593e-06	51.3358	72.7286
Glc	full	17	phecode_626	Disorders of menstruation and other abnormal bleeding from female genital tract	185463	17462	IVW (fixed)	-0.0207221	0.0603905	0.731497	0.455079	15.9697	0
Glc	full	17	phecode_626	Disorders of menstruation and other abnormal bleeding from female genital tract	185463	17462	IVW (random)	-0.0207221	0.0603905	0.731497	0.455079	15.9697	0
Glc	full	17	phecode_626	Disorders of menstruation and other abnormal bleeding from female genital tract	185463	17462	Weighted median	0.0466249	0.0811866	0.565769
Glc	full	17	phecode_626	Disorders of menstruation and other abnormal bleeding from female genital tract	185463	17462	MR Egger beta	0.23023	0.135751	0.0898919	0.700899	11.7091	0
Glc	full	17	phecode_626	Disorders of menstruation and other abnormal bleeding from female genital tract	185463	17462	MR Egger intercept	-0.0146993	0.0071214	0.0390074	0.700899	11.7091	0
Glc	strict	15	phecode_626	Disorders of menstruation and other abnormal bleeding from female genital tract	185463	17462	IVW (fixed)	-0.00354481	0.0624727	0.954751	0.64334	11.5381	0
Glc	strict	15	phecode_626	Disorders of menstruation and other abnormal bleeding from female genital tract	185463	17462	IVW (random)	-0.00354481	0.0624727	0.954751	0.64334	11.5381	0
Glc	strict	15	phecode_626	Disorders of menstruation and other abnormal bleeding from female genital tract	185463	17462	Weighted median	0.058386	0.0835731	0.484788
Glc	strict	15	phecode_626	Disorders of menstruation and other abnormal bleeding from female genital tract	185463	17462	MR Egger beta	0.184505	0.139659	0.186465	0.752139	9.27155	0
Glc	strict	15	phecode_626	Disorders of menstruation and other abnormal bleeding from female genital tract	185463	17462	MR Egger intercept	-0.0114821	0.00762666	0.132191	0.752139	9.27155	0
Glc	full	17	phecode_275	Disorders of mineral metabolism	367542	5055	IVW (fixed)	-0.0341211	0.105398	0.746138	0.888451	9.56261	0
Glc	full	17	phecode_275	Disorders of mineral metabolism	367542	5055	IVW (random)	-0.0341211	0.105398	0.746138	0.888451	9.56261	0
Glc	full	17	phecode_275	Disorders of mineral metabolism	367542	5055	Weighted median	-0.125192	0.143939	0.384432
Glc	full	17	phecode_275	Disorders of mineral metabolism	367542	5055	MR Egger beta	-0.192329	0.236007	0.415113	0.87745	9.00129	0
Glc	full	17	phecode_275	Disorders of mineral metabolism	367542	5055	MR Egger intercept	0.009302	0.0124157	0.453728	0.87745	9.00129	0
Glc	strict	15	phecode_275	Disorders of mineral metabolism	367542	5055	IVW (fixed)	-0.00159045	0.109021	0.988361	0.87863	8.20034	0
Glc	strict	15	phecode_275	Disorders of mineral metabolism	367542	5055	IVW (random)	-0.00159045	0.109021	0.988361	0.87863	8.20034	0
Glc	strict	15	phecode_275	Disorders of mineral metabolism	367542	5055	Weighted median	-0.030866	0.145461	0.831956
Glc	strict	15	phecode_275	Disorders of mineral metabolism	367542	5055	MR Egger beta	-0.260383	0.242803	0.283538	0.913255	6.77742	0
Glc	strict	15	phecode_275	Disorders of mineral metabolism	367542	5055	MR Egger intercept	0.0158661	0.0133009	0.232923	0.913255	6.77742	0
Glc	full	17	phecode_728	Disorders of muscle, ligament, and fascia	344765	5142	IVW (fixed)	0.156412	0.105	0.136318	0.613486	13.8017	0
Glc	full	17	phecode_728	Disorders of muscle, ligament, and fascia	344765	5142	IVW (random)	0.156412	0.105	0.136318	0.613486	13.8017	0
Glc	full	17	phecode_728	Disorders of muscle, ligament, and fascia	344765	5142	Weighted median	0.238273	0.142902	0.0954392
Glc	full	17	phecode_728	Disorders of muscle, ligament, and fascia	344765	5142	MR Egger beta	0.18418	0.235769	0.434691	0.541941	13.7844	0
Glc	full	17	phecode_728	Disorders of muscle, ligament, and fascia	344765	5142	MR Egger intercept	-0.00162668	0.0123662	0.895346	0.541941	13.7844	0
Glc	strict	15	phecode_728	Disorders of muscle, ligament, and fascia	344765	5142	IVW (fixed)	0.175404	0.108595	0.106264	0.619065	11.8411	0
Glc	strict	15	phecode_728	Disorders of muscle, ligament, and fascia	344765	5142	IVW (random)	0.175404	0.108595	0.106264	0.619065	11.8411	0
Glc	strict	15	phecode_728	Disorders of muscle, ligament, and fascia	344765	5142	Weighted median	0.24014	0.147409	0.103298
Glc	strict	15	phecode_728	Disorders of muscle, ligament, and fascia	344765	5142	MR Egger beta	0.105764	0.242543	0.662792	0.54924	11.738	0
Glc	strict	15	phecode_728	Disorders of muscle, ligament, and fascia	344765	5142	MR Egger intercept	0.00425213	0.013242	0.748128	0.54924	11.738	0
Glc	full	17	phecode_377	Disorders of optic nerve and visual pathways	359421	626	IVW (fixed)	0.0704907	0.297922	0.812961	0.8378	10.5252	0
Glc	full	17	phecode_377	Disorders of optic nerve and visual pathways	359421	626	IVW (random)	0.0704907	0.297922	0.812961	0.8378	10.5252	0
Glc	full	17	phecode_377	Disorders of optic nerve and visual pathways	359421	626	Weighted median	0.0289957	0.410123	0.943637
Glc	full	17	phecode_377	Disorders of optic nerve and visual pathways	359421	626	MR Egger beta	0.0506883	0.671956	0.939869	0.78554	10.5241	0
Glc	full	17	phecode_377	Disorders of optic nerve and visual pathways	359421	626	MR Egger intercept	0.00115416	0.0351043	0.973772	0.78554	10.5241	0
Glc	strict	15	phecode_377	Disorders of optic nerve and visual pathways	359421	626	IVW (fixed)	0.0627157	0.308109	0.838705	0.724502	10.5038	0
Glc	strict	15	phecode_377	Disorders of optic nerve and visual pathways	359421	626	IVW (random)	0.0627157	0.308109	0.838705	0.724502	10.5038	0
Glc	strict	15	phecode_377	Disorders of optic nerve and visual pathways	359421	626	Weighted median	0.0219696	0.42017	0.9583
Glc	strict	15	phecode_377	Disorders of optic nerve and visual pathways	359421	626	MR Egger beta	0.0481702	0.691	0.944424	0.652356	10.5032	0
Glc	strict	15	phecode_377	Disorders of optic nerve and visual pathways	359421	626	MR Egger intercept	0.000883019	0.0375478	0.981238	0.652356	10.5032	0
Glc	full	17	phecode_352	Disorders of other cranial nerves	352345	2069	IVW (fixed)	0.068591	0.165136	0.677878	0.973772	6.9733	0
Glc	full	17	phecode_352	Disorders of other cranial nerves	352345	2069	IVW (random)	0.068591	0.165136	0.677878	0.973772	6.9733	0
Glc	full	17	phecode_352	Disorders of other cranial nerves	352345	2069	Weighted median	0.137103	0.218968	0.531228
Glc	full	17	phecode_352	Disorders of other cranial nerves	352345	2069	MR Egger beta	0.66779	0.371975	0.072613	0.998468	3.74149	0
Glc	full	17	phecode_352	Disorders of other cranial nerves	352345	2069	MR Egger intercept	-0.034984	0.0194602	0.0722207	0.998468	3.74149	0
Glc	strict	15	phecode_352	Disorders of other cranial nerves	352345	2069	IVW (fixed)	0.0955918	0.170866	0.575851	0.969696	5.86856	0
Glc	strict	15	phecode_352	Disorders of other cranial nerves	352345	2069	IVW (random)	0.0955918	0.170866	0.575851	0.969696	5.86856	0
Glc	strict	15	phecode_352	Disorders of other cranial nerves	352345	2069	Weighted median	0.199913	0.225866	0.376105
Glc	strict	15	phecode_352	Disorders of other cranial nerves	352345	2069	MR Egger beta	0.628684	0.382716	0.100446	0.995789	3.44532	0
Glc	strict	15	phecode_352	Disorders of other cranial nerves	352345	2069	MR Egger intercept	-0.0324443	0.0208421	0.119548	0.995789	3.44532	0
Glc	full	17	phecode_252	Disorders of parathyroid gland	362940	1661	IVW (fixed)	-0.222684	0.183809	0.225704	0.186632	20.7923	23.0486
Glc	full	17	phecode_252	Disorders of parathyroid gland	362940	1661	IVW (random)	-0.222684	0.209535	0.287894	0.186632	20.7923	23.0486
Glc	full	17	phecode_252	Disorders of parathyroid gland	362940	1661	Weighted median	-0.443221	0.285693	0.120809
Glc	full	17	phecode_252	Disorders of parathyroid gland	362940	1661	MR Egger beta	0.12035	0.474455	0.799758	0.174827	19.9251	19.6991
Glc	full	17	phecode_252	Disorders of parathyroid gland	362940	1661	MR Egger intercept	-0.0201074	0.0248845	0.419075	0.174827	19.9251	19.6991
Glc	strict	15	phecode_252	Disorders of parathyroid gland	362940	1661	IVW (fixed)	-0.250353	0.190193	0.188071	0.165174	18.9941	26.293
Glc	strict	15	phecode_252	Disorders of parathyroid gland	362940	1661	IVW (random)	-0.250353	0.221534	0.25844	0.165174	18.9941	26.293
Glc	strict	15	phecode_252	Disorders of parathyroid gland	362940	1661	Weighted median	-0.37429	0.299504	0.211409
Glc	strict	15	phecode_252	Disorders of parathyroid gland	362940	1661	MR Egger beta	0.286189	0.483882	0.554223	0.200131	16.9819	17.5595
Glc	strict	15	phecode_252	Disorders of parathyroid gland	362940	1661	MR Egger intercept	-0.0327939	0.026423	0.214563	0.200131	16.9819	17.5595
Glc	full	17	phecode_604	Disorders of penis	145300	1993	IVW (fixed)	0.294964	0.168535	0.0800909	0.764553	11.6971	0
Glc	full	17	phecode_604	Disorders of penis	145300	1993	IVW (random)	0.294964	0.168535	0.0800909	0.764553	11.6971	0
Glc	full	17	phecode_604	Disorders of penis	145300	1993	Weighted median	0.381523	0.230677	0.0981416
Glc	full	17	phecode_604	Disorders of penis	145300	1993	MR Egger beta	0.425946	0.378535	0.260483	0.712885	11.5478	0
Glc	full	17	phecode_604	Disorders of penis	145300	1993	MR Egger intercept	-0.00766015	0.0198223	0.69917	0.712885	11.5478	0
Glc	strict	15	phecode_604	Disorders of penis	145300	1993	IVW (fixed)	0.267463	0.17425	0.124799	0.693706	10.9021	0
Glc	strict	15	phecode_604	Disorders of penis	145300	1993	IVW (random)	0.267463	0.17425	0.124799	0.693706	10.9021	0
Glc	strict	15	phecode_604	Disorders of penis	145300	1993	Weighted median	0.375849	0.235067	0.109843
Glc	strict	15	phecode_604	Disorders of penis	145300	1993	MR Egger beta	0.440072	0.389347	0.258358	0.639579	10.6564	0
Glc	strict	15	phecode_604	Disorders of penis	145300	1993	MR Egger intercept	-0.0105176	0.0212156	0.620073	0.639579	10.6564	0
Glc	full	17	phecode_270	Disorders of protein plasma/amino-acid transport and metabolism	367155	1121	IVW (fixed)	-0.0647546	0.223277	0.771801	0.0415951	26.9899	40.7187
Glc	full	17	phecode_270	Disorders of protein plasma/amino-acid transport and metabolism	367155	1121	IVW (random)	-0.0647546	0.289991	0.823303	0.0415951	26.9899	40.7187
Glc	full	17	phecode_270	Disorders of protein plasma/amino-acid transport and metabolism	367155	1121	Weighted median	-0.196769	0.322192	0.541386
Glc	full	17	phecode_270	Disorders of protein plasma/amino-acid transport and metabolism	367155	1121	MR Egger beta	0.335655	0.665512	0.614012	0.035944	26.2028	38.9379
Glc	full	17	phecode_270	Disorders of protein plasma/amino-acid transport and metabolism	367155	1121	MR Egger intercept	-0.0233903	0.0348456	0.502057	0.035944	26.2028	38.9379
Glc	strict	15	phecode_270	Disorders of protein plasma/amino-acid transport and metabolism	367155	1121	IVW (fixed)	0.0979367	0.231216	0.671878	0.148063	19.4612	28.0621
Glc	strict	15	phecode_270	Disorders of protein plasma/amino-acid transport and metabolism	367155	1121	IVW (random)	0.0979367	0.272609	0.719403	0.148063	19.4612	28.0621
Glc	strict	15	phecode_270	Disorders of protein plasma/amino-acid transport and metabolism	367155	1121	Weighted median	-0.135861	0.322579	0.67363
Glc	strict	15	phecode_270	Disorders of protein plasma/amino-acid transport and metabolism	367155	1121	MR Egger beta	0.161246	0.633674	0.799139	0.110008	19.4426	27.9931
Glc	strict	15	phecode_270	Disorders of protein plasma/amino-acid transport and metabolism	367155	1121	MR Egger intercept	-0.0038575	0.0345532	0.911109	0.110008	19.4426	27.9931
Glc	full	17	phecode_367	Disorders of refraction and accommodation; blindness and low vision	367542	7081	IVW (fixed)	0.0651462	0.0896368	0.467361	0.390886	16.9186	5.42926
Glc	full	17	phecode_367	Disorders of refraction and accommodation; blindness and low vision	367542	7081	IVW (random)	0.0651462	0.0921739	0.479706	0.390886	16.9186	5.42926
Glc	full	17	phecode_367	Disorders of refraction and accommodation; blindness and low vision	367542	7081	Weighted median	0.115489	0.122646	0.346373
Glc	full	17	phecode_367	Disorders of refraction and accommodation; blindness and low vision	367542	7081	MR Egger beta	0.168756	0.211739	0.42545	0.344065	16.5883	3.54649
Glc	full	17	phecode_367	Disorders of refraction and accommodation; blindness and low vision	367542	7081	MR Egger intercept	-0.00606753	0.0111032	0.584744	0.344065	16.5883	3.54649
Glc	strict	15	phecode_367	Disorders of refraction and accommodation; blindness and low vision	367542	7081	IVW (fixed)	0.0458843	0.0927009	0.620621	0.299013	16.2387	13.7865
Glc	strict	15	phecode_367	Disorders of refraction and accommodation; blindness and low vision	367542	7081	IVW (random)	0.0458843	0.0998381	0.645813	0.299013	16.2387	13.7865
Glc	strict	15	phecode_367	Disorders of refraction and accommodation; blindness and low vision	367542	7081	Weighted median	0.109442	0.124874	0.380802
Glc	strict	15	phecode_367	Disorders of refraction and accommodation; blindness and low vision	367542	7081	MR Egger beta	0.214089	0.225509	0.342439	0.282236	15.4138	9.1724
Glc	strict	15	phecode_367	Disorders of refraction and accommodation; blindness and low vision	367542	7081	MR Egger intercept	-0.0102653	0.0123068	0.404217	0.282236	15.4138	9.1724
Glc	full	17	phecode_705	Disorders of sweat glands	357940	265	IVW (fixed)	-0.21788	0.461282	0.636687	0.696438	12.6739	0
Glc	full	17	phecode_705	Disorders of sweat glands	357940	265	IVW (random)	-0.21788	0.461282	0.636687	0.696438	12.6739	0
Glc	full	17	phecode_705	Disorders of sweat glands	357940	265	Weighted median	-0.301577	0.648493	0.641901
Glc	full	17	phecode_705	Disorders of sweat glands	357940	265	MR Egger beta	0.0816167	1.03941	0.937413	0.635436	12.5705	0
Glc	full	17	phecode_705	Disorders of sweat glands	357940	265	MR Egger intercept	-0.017495	0.0544105	0.747803	0.635436	12.5705	0
Glc	strict	15	phecode_705	Disorders of sweat glands	357940	265	IVW (fixed)	-0.316259	0.477201	0.507499	0.617259	11.8636	0
Glc	strict	15	phecode_705	Disorders of sweat glands	357940	265	IVW (random)	-0.316259	0.477201	0.507499	0.617259	11.8636	0
Glc	strict	15	phecode_705	Disorders of sweat glands	357940	265	Weighted median	-0.327774	0.662478	0.620763
Glc	strict	15	phecode_705	Disorders of sweat glands	357940	265	MR Egger beta	0.343052	1.06949	0.74839	0.578261	11.389	0
Glc	strict	15	phecode_705	Disorders of sweat glands	357940	265	MR Egger intercept	-0.0401419	0.0582741	0.49092	0.578261	11.389	0
Glc	full	17	phecode_337	Disorders of the autonomic nervous system	349227	552	IVW (fixed)	0.102543	0.317255	0.746529	0.658494	13.1944	0
Glc	full	17	phecode_337	Disorders of the autonomic nervous system	349227	552	IVW (random)	0.102543	0.317255	0.746529	0.658494	13.1944	0
Glc	full	17	phecode_337	Disorders of the autonomic nervous system	349227	552	Weighted median	0.0913327	0.443555	0.836861
Glc	full	17	phecode_337	Disorders of the autonomic nervous system	349227	552	MR Egger beta	-0.932613	0.708362	0.18798	0.785614	10.5231	0
Glc	full	17	phecode_337	Disorders of the autonomic nervous system	349227	552	MR Egger intercept	0.0607695	0.0371809	0.102169	0.785614	10.5231	0
Glc	strict	15	phecode_337	Disorders of the autonomic nervous system	349227	552	IVW (fixed)	0.110752	0.328115	0.73571	0.512383	13.1802	0
Glc	strict	15	phecode_337	Disorders of the autonomic nervous system	349227	552	IVW (random)	0.110752	0.328115	0.73571	0.512383	13.1802	0
Glc	strict	15	phecode_337	Disorders of the autonomic nervous system	349227	552	Weighted median	0.0788467	0.459048	0.863625
Glc	strict	15	phecode_337	Disorders of the autonomic nervous system	349227	552	MR Egger beta	-1.05605	0.728314	0.14706	0.697197	9.96006	0
Glc	strict	15	phecode_337	Disorders of the autonomic nervous system	349227	552	MR Egger intercept	0.0714078	0.0397929	0.0727356	0.697197	9.96006	0
Glc	full	17	phecode_360	Disorders of the globe	350253	493	IVW (fixed)	-0.453212	0.335125	0.176259	0.848582	10.3346	0
Glc	full	17	phecode_360	Disorders of the globe	350253	493	IVW (random)	-0.453212	0.335125	0.176259	0.848582	10.3346	0
Glc	full	17	phecode_360	Disorders of the globe	350253	493	Weighted median	-0.519011	0.464291	0.263628
Glc	full	17	phecode_360	Disorders of the globe	350253	493	MR Egger beta	-0.66608	0.750816	0.375003	0.804755	10.2342	0
Glc	full	17	phecode_360	Disorders of the globe	350253	493	MR Egger intercept	0.0124885	0.0394174	0.751375	0.804755	10.2342	0
Glc	strict	15	phecode_360	Disorders of the globe	350253	493	IVW (fixed)	-0.433179	0.346771	0.2116	0.777418	9.78933	0
Glc	strict	15	phecode_360	Disorders of the globe	350253	493	IVW (random)	-0.433179	0.346771	0.2116	0.777418	9.78933	0
Glc	strict	15	phecode_360	Disorders of the globe	350253	493	Weighted median	-0.506373	0.474763	0.286162
Glc	strict	15	phecode_360	Disorders of the globe	350253	493	MR Egger beta	-0.625124	0.77218	0.418195	0.717304	9.71193	0
Glc	strict	15	phecode_360	Disorders of the globe	350253	493	MR Egger intercept	0.0117423	0.0422068	0.780853	0.717304	9.71193	0
Glc	full	17	phecode_253	Disorders of the pituitary gland and its hypothalamic control	362392	1113	IVW (fixed)	0.0792433	0.222205	0.721375	0.0976906	23.639	32.3153
Glc	full	17	phecode_253	Disorders of the pituitary gland and its hypothalamic control	362392	1113	IVW (random)	0.0792433	0.27009	0.76922	0.0976906	23.639	32.3153
Glc	full	17	phecode_253	Disorders of the pituitary gland and its hypothalamic control	362392	1113	Weighted median	-0.109261	0.31395	0.727826
Glc	full	17	phecode_253	Disorders of the pituitary gland and its hypothalamic control	362392	1113	MR Egger beta	-0.338622	0.611102	0.579499	0.0895512	22.7519	29.6762
Glc	full	17	phecode_253	Disorders of the pituitary gland and its hypothalamic control	362392	1113	MR Egger intercept	0.024671	0.0322598	0.444415	0.0895512	22.7519	29.6762
Glc	strict	15	phecode_253	Disorders of the pituitary gland and its hypothalamic control	362392	1113	IVW (fixed)	0.0665403	0.229774	0.772129	0.0903011	21.4648	34.7769
Glc	strict	15	phecode_253	Disorders of the pituitary gland and its hypothalamic control	362392	1113	IVW (random)	0.0665403	0.284511	0.815081	0.0903011	21.4648	34.7769
Glc	strict	15	phecode_253	Disorders of the pituitary gland and its hypothalamic control	362392	1113	Weighted median	-0.102868	0.321001	0.74862
Glc	strict	15	phecode_253	Disorders of the pituitary gland and its hypothalamic control	362392	1113	MR Egger beta	-0.233029	0.649256	0.719657	0.0722822	21.0328	33.4373
Glc	strict	15	phecode_253	Disorders of the pituitary gland and its hypothalamic control	362392	1113	MR Egger intercept	0.0184424	0.0356915	0.605353	0.0722822	21.0328	33.4373
Glc	full	17	phecode_520	Disorders of tooth development	358340	2508	IVW (fixed)	0.0980272	0.149741	0.512697	0.859034	10.1434	0
Glc	full	17	phecode_520	Disorders of tooth development	358340	2508	IVW (random)	0.0980272	0.149741	0.512697	0.859034	10.1434	0
Glc	full	17	phecode_520	Disorders of tooth development	358340	2508	Weighted median	0.303382	0.20923	0.147061
Glc	full	17	phecode_520	Disorders of tooth development	358340	2508	MR Egger beta	0.403776	0.336919	0.230747	0.871314	9.11713	0
Glc	full	17	phecode_520	Disorders of tooth development	358340	2508	MR Egger intercept	-0.0178842	0.017654	0.311042	0.871314	9.11713	0
Glc	strict	15	phecode_520	Disorders of tooth development	358340	2508	IVW (fixed)	0.0777526	0.154877	0.615649	0.773991	9.83714	0
Glc	strict	15	phecode_520	Disorders of tooth development	358340	2508	IVW (random)	0.0777526	0.154877	0.615649	0.773991	9.83714	0
Glc	strict	15	phecode_520	Disorders of tooth development	358340	2508	Weighted median	0.0549111	0.216334	0.79963
Glc	strict	15	phecode_520	Disorders of tooth development	358340	2508	MR Egger beta	0.478919	0.346579	0.167019	0.832821	8.163	0
Glc	strict	15	phecode_520	Disorders of tooth development	358340	2508	MR Egger intercept	-0.0244537	0.0188994	0.195706	0.832821	8.163	0
Glc	full	17	phecode_562	Diverticulosis and diverticulitis	297259	187	IVW (fixed)	-0.70621	0.537916	0.189229	0.667831	13.0673	0
Glc	full	17	phecode_562	Diverticulosis and diverticulitis	297259	187	IVW (random)	-0.70621	0.537916	0.189229	0.667831	13.0673	0
Glc	full	17	phecode_562	Diverticulosis and diverticulitis	297259	187	Weighted median	-0.102021	0.732159	0.889179
Glc	full	17	phecode_562	Diverticulosis and diverticulitis	297259	187	MR Egger beta	-0.200017	1.19965	0.867583	0.614311	12.8444	0
Glc	full	17	phecode_562	Diverticulosis and diverticulitis	297259	187	MR Egger intercept	-0.029809	0.0631458	0.63688	0.614311	12.8444	0
Glc	strict	15	phecode_562	Diverticulosis and diverticulitis	297259	187	IVW (fixed)	-0.492495	0.556846	0.37646	0.702004	10.7957	0
Glc	strict	15	phecode_562	Diverticulosis and diverticulitis	297259	187	IVW (random)	-0.492495	0.556846	0.37646	0.702004	10.7957	0
Glc	strict	15	phecode_562	Diverticulosis and diverticulitis	297259	187	Weighted median	-0.098177	0.748595	0.895658
Glc	strict	15	phecode_562	Diverticulosis and diverticulitis	297259	187	MR Egger beta	-0.421155	1.23317	0.732711	0.628278	10.7915	0
Glc	strict	15	phecode_562	Diverticulosis and diverticulitis	297259	187	MR Egger intercept	-0.00438268	0.0675944	0.948303	0.628278	10.7915	0
Glc	full	17	phecode_694	Dyschromia and Vitiligo	355025	1470	IVW (fixed)	-0.0887376	0.194024	0.647417	0.695981	12.6802	0
Glc	full	17	phecode_694	Dyschromia and Vitiligo	355025	1470	IVW (random)	-0.0887376	0.194024	0.647417	0.695981	12.6802	0
Glc	full	17	phecode_694	Dyschromia and Vitiligo	355025	1470	Weighted median	-0.189081	0.266741	0.478415
Glc	full	17	phecode_694	Dyschromia and Vitiligo	355025	1470	MR Egger beta	-0.247818	0.435476	0.569306	0.639804	12.5137	0
Glc	full	17	phecode_694	Dyschromia and Vitiligo	355025	1470	MR Egger intercept	0.00933336	0.0228736	0.683243	0.639804	12.5137	0
Glc	strict	15	phecode_694	Dyschromia and Vitiligo	355025	1470	IVW (fixed)	-0.170424	0.200587	0.395533	0.851509	8.67137	0
Glc	strict	15	phecode_694	Dyschromia and Vitiligo	355025	1470	IVW (random)	-0.170424	0.200587	0.395533	0.851509	8.67137	0
Glc	strict	15	phecode_694	Dyschromia and Vitiligo	355025	1470	Weighted median	-0.190734	0.272707	0.484295
Glc	strict	15	phecode_694	Dyschromia and Vitiligo	355025	1470	MR Egger beta	-0.0418389	0.447862	0.925571	0.804714	8.56826	0
Glc	strict	15	phecode_694	Dyschromia and Vitiligo	355025	1470	MR Egger intercept	-0.00786002	0.0244772	0.748123	0.804714	8.56826	0
Glc	full	17	phecode_636	Early or threatened labor; hemorrhage in early pregnancy	195414	2391	IVW (fixed)	0.141945	0.157501	0.367466	0.622874	13.6755	0
Glc	full	17	phecode_636	Early or threatened labor; hemorrhage in early pregnancy	195414	2391	IVW (random)	0.141945	0.157501	0.367466	0.622874	13.6755	0
Glc	full	17	phecode_636	Early or threatened labor; hemorrhage in early pregnancy	195414	2391	Weighted median	-0.0970636	0.223782	0.664476
Glc	full	17	phecode_636	Early or threatened labor; hemorrhage in early pregnancy	195414	2391	MR Egger beta	0.14176	0.35405	0.688865	0.550268	13.6755	0
Glc	full	17	phecode_636	Early or threatened labor; hemorrhage in early pregnancy	195414	2391	MR Egger intercept	1.08547e-05	0.0185987	0.999534	0.550268	13.6755	0
Glc	strict	15	phecode_636	Early or threatened labor; hemorrhage in early pregnancy	195414	2391	IVW (fixed)	0.125879	0.162878	0.439614	0.486517	13.5139	0
Glc	strict	15	phecode_636	Early or threatened labor; hemorrhage in early pregnancy	195414	2391	IVW (random)	0.125879	0.162878	0.439614	0.486517	13.5139	0
Glc	strict	15	phecode_636	Early or threatened labor; hemorrhage in early pregnancy	195414	2391	Weighted median	-0.105411	0.232435	0.650183
Glc	strict	15	phecode_636	Early or threatened labor; hemorrhage in early pregnancy	195414	2391	MR Egger beta	0.174171	0.371046	0.63878	0.410571	13.4919	0
Glc	strict	15	phecode_636	Early or threatened labor; hemorrhage in early pregnancy	195414	2391	MR Egger intercept	-0.00295187	0.0202863	0.884308	0.410571	13.4919	0
Glc	full	17	phecode_990	Effects radiation NOS	359668	8174	IVW (fixed)	0.110191	0.0834118	0.186486	0.137607	22.1758	27.8491
Glc	full	17	phecode_990	Effects radiation NOS	359668	8174	IVW (random)	0.110191	0.098199	0.261813	0.137607	22.1758	27.8491
Glc	full	17	phecode_990	Effects radiation NOS	359668	8174	Weighted median	0.141252	0.116333	0.22467
Glc	full	17	phecode_990	Effects radiation NOS	359668	8174	MR Egger beta	0.00904129	0.225589	0.968031	0.112859	21.8109	26.6422
Glc	full	17	phecode_990	Effects radiation NOS	359668	8174	MR Egger intercept	0.0059349	0.0118479	0.616424	0.112859	21.8109	26.6422
Glc	strict	15	phecode_990	Effects radiation NOS	359668	8174	IVW (fixed)	0.0981192	0.0862537	0.255302	0.0812689	21.8727	35.9932
Glc	strict	15	phecode_990	Effects radiation NOS	359668	8174	IVW (random)	0.0981192	0.107811	0.36277	0.0812689	21.8727	35.9932
Glc	strict	15	phecode_990	Effects radiation NOS	359668	8174	Weighted median	0.113433	0.120213	0.345372
Glc	strict	15	phecode_990	Effects radiation NOS	359668	8174	MR Egger beta	0.0191249	0.248404	0.938631	0.0608288	21.6618	35.3701
Glc	strict	15	phecode_990	Effects radiation NOS	359668	8174	MR Egger intercept	0.00483067	0.013579	0.722032	0.0608288	21.6618	35.3701
Glc	full	17	phecode_506	Empyema and pneumothorax	345831	1915	IVW (fixed)	0.00748508	0.170351	0.964953	0.977116	6.78906	0
Glc	full	17	phecode_506	Empyema and pneumothorax	345831	1915	IVW (random)	0.00748508	0.170351	0.964953	0.977116	6.78906	0
Glc	full	17	phecode_506	Empyema and pneumothorax	345831	1915	Weighted median	-0.0853896	0.227573	0.707498
Glc	full	17	phecode_506	Empyema and pneumothorax	345831	1915	MR Egger beta	-0.0141294	0.382354	0.970522	0.963342	6.78507	0
Glc	full	17	phecode_506	Empyema and pneumothorax	345831	1915	MR Egger intercept	0.00126754	0.0200741	0.949653	0.963342	6.78507	0
Glc	strict	15	phecode_506	Empyema and pneumothorax	345831	1915	IVW (fixed)	0.00328417	0.176155	0.985125	0.943841	6.75224	0
Glc	strict	15	phecode_506	Empyema and pneumothorax	345831	1915	IVW (random)	0.00328417	0.176155	0.985125	0.943841	6.75224	0
Glc	strict	15	phecode_506	Empyema and pneumothorax	345831	1915	Weighted median	-0.123868	0.234943	0.598036
Glc	strict	15	phecode_506	Empyema and pneumothorax	345831	1915	MR Egger beta	0.00169527	0.393279	0.996561	0.914465	6.75222	0
Glc	strict	15	phecode_506	Empyema and pneumothorax	345831	1915	MR Egger intercept	9.71035e-05	0.0214889	0.996395	0.914465	6.75222	0
Glc	full	17	phecode_323	Encephalitis	366571	481	IVW (fixed)	0.0279711	0.337082	0.933867	0.466565	15.8062	0
Glc	full	17	phecode_323	Encephalitis	366571	481	IVW (random)	0.0279711	0.337082	0.933867	0.466565	15.8062	0
Glc	full	17	phecode_323	Encephalitis	366571	481	Weighted median	-0.551176	0.468928	0.239836
Glc	full	17	phecode_323	Encephalitis	366571	481	MR Egger beta	-0.456692	0.762196	0.549054	0.430639	15.2914	0
Glc	full	17	phecode_323	Encephalitis	366571	481	MR Egger intercept	0.0286145	0.0402647	0.477296	0.430639	15.2914	0
Glc	strict	15	phecode_323	Encephalitis	366571	481	IVW (fixed)	0.029405	0.348532	0.932764	0.351951	15.3911	9.03852
Glc	strict	15	phecode_323	Encephalitis	366571	481	IVW (random)	0.029405	0.365438	0.935867	0.351951	15.3911	9.03852
Glc	strict	15	phecode_323	Encephalitis	366571	481	Weighted median	-0.551087	0.482359	0.253253
Glc	strict	15	phecode_323	Encephalitis	366571	481	MR Egger beta	-0.422259	0.83354	0.612446	0.309363	14.9679	6.46629
Glc	strict	15	phecode_323	Encephalitis	366571	481	MR Egger intercept	0.0278021	0.0458542	0.544306	0.309363	14.9679	6.46629
Glc	full	17	phecode_621	Endometrial hyperplasia	186839	1011	IVW (fixed)	-0.108085	0.235265	0.645934	0.222974	19.9391	19.7558
Glc	full	17	phecode_621	Endometrial hyperplasia	186839	1011	IVW (random)	-0.108085	0.262634	0.680675	0.222974	19.9391	19.7558
Glc	full	17	phecode_621	Endometrial hyperplasia	186839	1011	Weighted median	-0.0924942	0.333191	0.781318
Glc	full	17	phecode_621	Endometrial hyperplasia	186839	1011	MR Egger beta	0.0912714	0.608674	0.880803	0.181207	19.7632	19.0413
Glc	full	17	phecode_621	Endometrial hyperplasia	186839	1011	MR Egger intercept	-0.0116674	0.031925	0.714766	0.181207	19.7632	19.0413
Glc	strict	15	phecode_621	Endometrial hyperplasia	186839	1011	IVW (fixed)	-0.065791	0.24361	0.787109	0.615241	11.8887	0
Glc	strict	15	phecode_621	Endometrial hyperplasia	186839	1011	IVW (random)	-0.065791	0.24361	0.787109	0.615241	11.8887	0
Glc	strict	15	phecode_621	Endometrial hyperplasia	186839	1011	Weighted median	-0.0764977	0.335301	0.819532
Glc	strict	15	phecode_621	Endometrial hyperplasia	186839	1011	MR Egger beta	0.306966	0.545593	0.573688	0.585227	11.3057	0
Glc	strict	15	phecode_621	Endometrial hyperplasia	186839	1011	MR Egger intercept	-0.0227531	0.0297989	0.445133	0.585227	11.3057	0
Glc	full	17	phecode_615	Endometriosis	193196	4092	IVW (fixed)	0.0964523	0.117936	0.413453	0.00222274	36.8202	56.5456
Glc	full	17	phecode_615	Endometriosis	193196	4092	IVW (random)	0.0964523	0.178909	0.589808	0.00222274	36.8202	56.5456
Glc	full	17	phecode_615	Endometriosis	193196	4092	Weighted median	-0.0464418	0.186607	0.803458
Glc	full	17	phecode_615	Endometriosis	193196	4092	MR Egger beta	0.109712	0.414781	0.791391	0.00134571	36.8171	56.5419
Glc	full	17	phecode_615	Endometriosis	193196	4092	MR Egger intercept	-0.000779424	0.0218292	0.971517	0.00134571	36.8171	56.5419
Glc	strict	15	phecode_615	Endometriosis	193196	4092	IVW (fixed)	0.0833573	0.121917	0.49415	0.00516305	31.2202	55.1572
Glc	strict	15	phecode_615	Endometriosis	193196	4092	IVW (random)	0.0833573	0.182061	0.647058	0.00516305	31.2202	55.1572
Glc	strict	15	phecode_615	Endometriosis	193196	4092	Weighted median	-0.0495074	0.187144	0.791363
Glc	strict	15	phecode_615	Endometriosis	193196	4092	MR Egger beta	0.0233612	0.421748	0.955827	0.00319511	31.1596	55.07
Glc	strict	15	phecode_615	Endometriosis	193196	4092	MR Egger intercept	0.00367526	0.0231038	0.873609	0.00319511	31.1596	55.07
Glc	full	17	EO_10_9_L_bl	Eosinophil count	353711		IVW (fixed)	-0.00642501	0.0125222	0.607888	6.65713e-06	53.3345	70.0007
Glc	full	17	EO_10_9_L_bl	Eosinophil count	353711		IVW (random)	-0.00642501	0.0228625	0.778689	6.65713e-06	53.3345	70.0007
Glc	full	17	EO_10_9_L_bl	Eosinophil count	353711		Weighted median	-0.0022918	0.0175266	0.895964
Glc	full	17	EO_10_9_L_bl	Eosinophil count	353711		MR Egger beta	0.0262625	0.0521599	0.614612	6.45876e-06	51.6475	69.0208
Glc	full	17	EO_10_9_L_bl	Eosinophil count	353711		MR Egger intercept	-0.00191652	0.00273801	0.483946	6.45876e-06	51.6475	69.0208
Glc	strict	15	EO_10_9_L_bl	Eosinophil count	353711		IVW (fixed)	-0.00973462	0.0129518	0.452289	2.71165e-06	52.0932	73.1251
Glc	strict	15	EO_10_9_L_bl	Eosinophil count	353711		IVW (random)	-0.00973462	0.0249837	0.696803	2.71165e-06	52.0932	73.1251
Glc	strict	15	EO_10_9_L_bl	Eosinophil count	353711		Weighted median	-0.00296721	0.0178742	0.868153
Glc	strict	15	EO_10_9_L_bl	Eosinophil count	353711		MR Egger beta	0.0372299	0.0560219	0.506333	4.79498e-06	48.7935	71.3076
Glc	strict	15	EO_10_9_L_bl	Eosinophil count	353711		MR Egger intercept	-0.00287027	0.00306119	0.348432	4.79498e-06	48.7935	71.3076
Glc	full	17	phecode_345	Epilepsy, recurrent seizures, convulsions	353396	4721	IVW (fixed)	-0.0831822	0.109107	0.445826	0.516594	15.11	0
Glc	full	17	phecode_345	Epilepsy, recurrent seizures, convulsions	353396	4721	IVW (random)	-0.0831822	0.109107	0.445826	0.516594	15.11	0
Glc	full	17	phecode_345	Epilepsy, recurrent seizures, convulsions	353396	4721	Weighted median	-0.123023	0.154483	0.425826
Glc	full	17	phecode_345	Epilepsy, recurrent seizures, convulsions	353396	4721	MR Egger beta	-0.0243918	0.245504	0.920857	0.448658	15.0384	0
Glc	full	17	phecode_345	Epilepsy, recurrent seizures, convulsions	353396	4721	MR Egger intercept	-0.00344379	0.0128787	0.78916	0.448658	15.0384	0
Glc	strict	15	phecode_345	Epilepsy, recurrent seizures, convulsions	353396	4721	IVW (fixed)	-0.0685467	0.112872	0.543655	0.467599	13.7619	0
Glc	strict	15	phecode_345	Epilepsy, recurrent seizures, convulsions	353396	4721	IVW (random)	-0.0685467	0.112872	0.543655	0.467599	13.7619	0
Glc	strict	15	phecode_345	Epilepsy, recurrent seizures, convulsions	353396	4721	Weighted median	-0.117349	0.157225	0.455439
Glc	strict	15	phecode_345	Epilepsy, recurrent seizures, convulsions	353396	4721	MR Egger beta	0.00378124	0.258533	0.988331	0.398287	13.659	0
Glc	strict	15	phecode_345	Epilepsy, recurrent seizures, convulsions	353396	4721	MR Egger intercept	-0.00441638	0.0141172	0.754405	0.398287	13.659	0
Glc	full	17	phecode_477	Epistaxis or throat hemorrhage	349230	3570	IVW (fixed)	-0.101187	0.125114	0.418654	0.263274	19.1047	16.2508
Glc	full	17	phecode_477	Epistaxis or throat hemorrhage	349230	3570	IVW (random)	-0.101187	0.136714	0.45922	0.263274	19.1047	16.2508
Glc	full	17	phecode_477	Epistaxis or throat hemorrhage	349230	3570	Weighted median	-0.198905	0.17706	0.261278
Glc	full	17	phecode_477	Epistaxis or throat hemorrhage	349230	3570	MR Egger beta	-0.194482	0.314911	0.536855	0.215278	18.966	15.6385
Glc	full	17	phecode_477	Epistaxis or throat hemorrhage	349230	3570	MR Egger intercept	0.00548429	0.0165618	0.740539	0.215278	18.966	15.6385
Glc	strict	15	phecode_477	Epistaxis or throat hemorrhage	349230	3570	IVW (fixed)	-0.124427	0.129388	0.33622	0.249907	17.1187	18.2182
Glc	strict	15	phecode_477	Epistaxis or throat hemorrhage	349230	3570	IVW (random)	-0.124427	0.143075	0.384486	0.249907	17.1187	18.2182
Glc	strict	15	phecode_477	Epistaxis or throat hemorrhage	349230	3570	Weighted median	-0.17132	0.181586	0.345444
Glc	strict	15	phecode_477	Epistaxis or throat hemorrhage	349230	3570	MR Egger beta	-0.106705	0.330508	0.746807	0.194146	17.114	18.1955
Glc	strict	15	phecode_477	Epistaxis or throat hemorrhage	349230	3570	MR Egger intercept	-0.00108601	0.0180955	0.952143	0.194146	17.114	18.1955
Glc	full	17	phecode_690	Erythematosquamous dermatosis	358128	4573	IVW (fixed)	0.027283	0.110773	0.805453	0.115954	22.9176	30.1848
Glc	full	17	phecode_690	Erythematosquamous dermatosis	358128	4573	IVW (random)	0.027283	0.132574	0.836952	0.115954	22.9176	30.1848
Glc	full	17	phecode_690	Erythematosquamous dermatosis	358128	4573	Weighted median	0.0549695	0.1531	0.719563
Glc	full	17	phecode_690	Erythematosquamous dermatosis	358128	4573	MR Egger beta	-0.303018	0.290836	0.297464	0.146925	20.6931	22.6796
Glc	full	17	phecode_690	Erythematosquamous dermatosis	358128	4573	MR Egger intercept	0.0194303	0.0153013	0.204139	0.146925	20.6931	22.6796
Glc	strict	15	phecode_690	Erythematosquamous dermatosis	358128	4573	IVW (fixed)	-0.0246379	0.114518	0.829655	0.140653	19.6772	28.8515
Glc	strict	15	phecode_690	Erythematosquamous dermatosis	358128	4573	IVW (random)	-0.0246379	0.135766	0.855996	0.140653	19.6772	28.8515
Glc	strict	15	phecode_690	Erythematosquamous dermatosis	358128	4573	Weighted median	0.0204517	0.155985	0.895685
Glc	strict	15	phecode_690	Erythematosquamous dermatosis	358128	4573	MR Egger beta	-0.262426	0.304519	0.388813	0.136558	18.5846	24.6687
Glc	strict	15	phecode_690	Erythematosquamous dermatosis	358128	4573	MR Egger intercept	0.01458	0.0166777	0.381997	0.136558	18.5846	24.6687
Glc	full	17	phecode_695	Erythematous conditions	357323	3768	IVW (fixed)	0.157272	0.121964	0.197224	0.550336	14.651	0
Glc	full	17	phecode_695	Erythematous conditions	357323	3768	IVW (random)	0.157272	0.121964	0.197224	0.550336	14.651	0
Glc	full	17	phecode_695	Erythematous conditions	357323	3768	Weighted median	0.153402	0.172298	0.373289
Glc	full	17	phecode_695	Erythematous conditions	357323	3768	MR Egger beta	0.209186	0.274123	0.445398	0.480135	14.6062	0
Glc	full	17	phecode_695	Erythematous conditions	357323	3768	MR Egger intercept	-0.00304495	0.0143993	0.832524	0.480135	14.6062	0
Glc	strict	15	phecode_695	Erythematous conditions	357323	3768	IVW (fixed)	0.222171	0.126176	0.0782729	0.759702	10.0339	0
Glc	strict	15	phecode_695	Erythematous conditions	357323	3768	IVW (random)	0.222171	0.126176	0.0782729	0.759702	10.0339	0
Glc	strict	15	phecode_695	Erythematous conditions	357323	3768	Weighted median	0.196779	0.175124	0.26116
Glc	strict	15	phecode_695	Erythematous conditions	357323	3768	MR Egger beta	0.0735418	0.282073	0.794309	0.719324	9.68679	0
Glc	strict	15	phecode_695	Erythematous conditions	357323	3768	MR Egger intercept	0.00908916	0.0154277	0.555764	0.719324	9.68679	0
Glc	full	17	phecode_643	Excessive vomiting in pregnancy	198815	212	IVW (fixed)	0.105181	0.511528	0.837087	0.0076986	32.8658	51.3172
Glc	full	17	phecode_643	Excessive vomiting in pregnancy	198815	212	IVW (random)	0.105181	0.733132	0.88592	0.0076986	32.8658	51.3172
Glc	full	17	phecode_643	Excessive vomiting in pregnancy	198815	212	Weighted median	0.443688	0.743737	0.550797
Glc	full	17	phecode_643	Excessive vomiting in pregnancy	198815	212	MR Egger beta	0.478123	1.70208	0.778783	0.0051058	32.7353	51.1232
Glc	full	17	phecode_643	Excessive vomiting in pregnancy	198815	212	MR Egger intercept	-0.0218564	0.0893811	0.80682	0.0051058	32.7353	51.1232
Glc	strict	15	phecode_643	Excessive vomiting in pregnancy	198815	212	IVW (fixed)	-0.161068	0.528176	0.760403	0.0131628	28.254	50.4495
Glc	strict	15	phecode_643	Excessive vomiting in pregnancy	198815	212	IVW (random)	-0.161068	0.750334	0.830031	0.0131628	28.254	50.4495
Glc	strict	15	phecode_643	Excessive vomiting in pregnancy	198815	212	Weighted median	0.38191	0.750559	0.610868
Glc	strict	15	phecode_643	Excessive vomiting in pregnancy	198815	212	MR Egger beta	1.09167	1.70275	0.521442	0.013009	26.8582	47.8745
Glc	strict	15	phecode_643	Excessive vomiting in pregnancy	198815	212	MR Egger intercept	-0.076386	0.0929343	0.411114	0.013009	26.8582	47.8745
Glc	full	17	phecode_333	Extrapyramidal disease and abnormal movement disorders	350254	1579	IVW (fixed)	-0.113743	0.187294	0.543656	0.612825	13.8106	0
Glc	full	17	phecode_333	Extrapyramidal disease and abnormal movement disorders	350254	1579	IVW (random)	-0.113743	0.187294	0.543656	0.612825	13.8106	0
Glc	full	17	phecode_333	Extrapyramidal disease and abnormal movement disorders	350254	1579	Weighted median	-0.16707	0.269567	0.535407
Glc	full	17	phecode_333	Extrapyramidal disease and abnormal movement disorders	350254	1579	MR Egger beta	0.0669614	0.419587	0.873205	0.557674	13.5789	0
Glc	full	17	phecode_333	Extrapyramidal disease and abnormal movement disorders	350254	1579	MR Egger intercept	-0.0106412	0.0221101	0.630317	0.557674	13.5789	0
Glc	strict	15	phecode_333	Extrapyramidal disease and abnormal movement disorders	350254	1579	IVW (fixed)	-0.0931207	0.193709	0.630711	0.477126	13.6365	0
Glc	strict	15	phecode_333	Extrapyramidal disease and abnormal movement disorders	350254	1579	IVW (random)	-0.0931207	0.193709	0.630711	0.477126	13.6365	0
Glc	strict	15	phecode_333	Extrapyramidal disease and abnormal movement disorders	350254	1579	Weighted median	-0.155779	0.274057	0.56975
Glc	strict	15	phecode_333	Extrapyramidal disease and abnormal movement disorders	350254	1579	MR Egger beta	0.0518937	0.439909	0.906096	0.410322	13.4953	0
Glc	strict	15	phecode_333	Extrapyramidal disease and abnormal movement disorders	350254	1579	MR Egger intercept	-0.00890446	0.024141	0.712238	0.410322	13.4953	0
Glc	full	17	phecode_783	Fever of unknown origin	367542	6241	IVW (fixed)	-0.0643553	0.095125	0.498701	0.744982	11.9854	0
Glc	full	17	phecode_783	Fever of unknown origin	367542	6241	IVW (random)	-0.0643553	0.095125	0.498701	0.744982	11.9854	0
Glc	full	17	phecode_783	Fever of unknown origin	367542	6241	Weighted median	-0.0615593	0.129928	0.635645
Glc	full	17	phecode_783	Fever of unknown origin	367542	6241	MR Egger beta	0.0578999	0.213404	0.786148	0.710808	11.5759	0
Glc	full	17	phecode_783	Fever of unknown origin	367542	6241	MR Egger intercept	-0.00716925	0.0112023	0.522187	0.710808	11.5759	0
Glc	strict	15	phecode_783	Fever of unknown origin	367542	6241	IVW (fixed)	-0.0583868	0.0983879	0.552891	0.645132	11.5157	0
Glc	strict	15	phecode_783	Fever of unknown origin	367542	6241	IVW (random)	-0.0583868	0.0983879	0.552891	0.645132	11.5157	0
Glc	strict	15	phecode_783	Fever of unknown origin	367542	6241	Weighted median	-0.0617126	0.133666	0.644302
Glc	strict	15	phecode_783	Fever of unknown origin	367542	6241	MR Egger beta	0.0363878	0.219526	0.868349	0.587166	11.2825	0
Glc	strict	15	phecode_783	Fever of unknown origin	367542	6241	MR Egger intercept	-0.00579345	0.0119961	0.629136	0.587166	11.2825	0
Glc	full	17	fev1	Forced expiratory volume	334971		IVW (fixed)	-0.012047	0.0128688	0.3492	3.98341e-32	191.57	91.648
Glc	full	17	fev1	Forced expiratory volume	334971		IVW (random)	-0.012047	0.0445289	0.786742	3.98341e-32	191.57	91.648
Glc	full	17	fev1	Forced expiratory volume	334971		Weighted median	-0.0143208	0.0189405	0.449593
Glc	full	17	fev1	Forced expiratory volume	334971		MR Egger beta	-0.144207	0.0959478	0.132845	1.98762e-27	165.461	90.3301
Glc	full	17	fev1	Forced expiratory volume	334971		MR Egger intercept	0.00774871	0.00503657	0.123929	1.98762e-27	165.461	90.3301
Glc	strict	15	fev1	Forced expiratory volume	334971		IVW (fixed)	-0.0223688	0.0133103	0.0928479	1.13662e-28	168.91	91.7116
Glc	strict	15	fev1	Forced expiratory volume	334971		IVW (random)	-0.0223688	0.046233	0.628508	1.13662e-28	168.91	91.7116
Glc	strict	15	fev1	Forced expiratory volume	334971		Weighted median	-0.0186191	0.0193	0.334687
Glc	strict	15	fev1	Forced expiratory volume	334971		MR Egger beta	-0.122291	0.102541	0.233025	2.25089e-26	154.769	90.9542
Glc	strict	15	fev1	Forced expiratory volume	334971		MR Egger intercept	0.00610679	0.00560317	0.275765	2.25089e-26	154.769	90.9542
Glc	full	17	phecode_801	Fracture of ankle and foot	348039	1921	IVW (fixed)	-0.0836194	0.170525	0.623875	0.754584	11.8449	0
Glc	full	17	phecode_801	Fracture of ankle and foot	348039	1921	IVW (random)	-0.0836194	0.170525	0.623875	0.754584	11.8449	0
Glc	full	17	phecode_801	Fracture of ankle and foot	348039	1921	Weighted median	0.00752566	0.231179	0.974031
Glc	full	17	phecode_801	Fracture of ankle and foot	348039	1921	MR Egger beta	-0.175865	0.382281	0.645487	0.696181	11.7722	0
Glc	full	17	phecode_801	Fracture of ankle and foot	348039	1921	MR Egger intercept	0.00541271	0.0200759	0.787458	0.696181	11.7722	0
Glc	strict	15	phecode_801	Fracture of ankle and foot	348039	1921	IVW (fixed)	-0.125418	0.176362	0.476996	0.71725	10.5985	0
Glc	strict	15	phecode_801	Fracture of ankle and foot	348039	1921	IVW (random)	-0.125418	0.176362	0.476996	0.71725	10.5985	0
Glc	strict	15	phecode_801	Fracture of ankle and foot	348039	1921	Weighted median	-0.00342896	0.234667	0.988342
Glc	strict	15	phecode_801	Fracture of ankle and foot	348039	1921	MR Egger beta	-0.0768925	0.393237	0.844972	0.646004	10.5794	0
Glc	strict	15	phecode_801	Fracture of ankle and foot	348039	1921	MR Egger intercept	-0.00296813	0.021498	0.890189	0.646004	10.5794	0
Glc	full	17	phecode_804	Fracture of hand or wrist	348633	2515	IVW (fixed)	-0.0256232	0.149458	0.863877	0.385308	17.0045	5.90712
Glc	full	17	phecode_804	Fracture of hand or wrist	348633	2515	IVW (random)	-0.0256232	0.154078	0.86792	0.385308	17.0045	5.90712
Glc	full	17	phecode_804	Fracture of hand or wrist	348633	2515	Weighted median	0.107963	0.212259	0.611008
Glc	full	17	phecode_804	Fracture of hand or wrist	348633	2515	MR Egger beta	0.00316656	0.356853	0.99292	0.319147	16.9953	5.85617
Glc	full	17	phecode_804	Fracture of hand or wrist	348633	2515	MR Egger intercept	-0.00168601	0.0187066	0.928185	0.319147	16.9953	5.85617
Glc	strict	15	phecode_804	Fracture of hand or wrist	348633	2515	IVW (fixed)	-0.00637707	0.154625	0.967103	0.270377	16.7386	16.3609
Glc	strict	15	phecode_804	Fracture of hand or wrist	348633	2515	IVW (random)	-0.00637707	0.169073	0.969913	0.270377	16.7386	16.3609
Glc	strict	15	phecode_804	Fracture of hand or wrist	348633	2515	Weighted median	0.145741	0.21836	0.504496
Glc	strict	15	phecode_804	Fracture of hand or wrist	348633	2515	MR Egger beta	-0.0345177	0.391181	0.929686	0.211931	16.7302	16.3192
Glc	strict	15	phecode_804	Fracture of hand or wrist	348633	2515	MR Egger intercept	0.00171809	0.0213473	0.935853	0.211931	16.7302	16.3192
Glc	full	17	phecode_800	Fracture of lower limb	352197	6079	IVW (fixed)	-0.0496538	0.0967986	0.60798	0.0447966	26.7121	40.102
Glc	full	17	phecode_800	Fracture of lower limb	352197	6079	IVW (random)	-0.0496538	0.125073	0.691368	0.0447966	26.7121	40.102
Glc	full	17	phecode_800	Fracture of lower limb	352197	6079	Weighted median	0.138923	0.138151	0.314617
Glc	full	17	phecode_800	Fracture of lower limb	352197	6079	MR Egger beta	0.2446	0.277428	0.377955	0.058187	24.4271	34.4989
Glc	full	17	phecode_800	Fracture of lower limb	352197	6079	MR Egger intercept	-0.0172436	0.0145571	0.236196	0.058187	24.4271	34.4989
Glc	strict	15	phecode_800	Fracture of lower limb	352197	6079	IVW (fixed)	-0.069601	0.100136	0.487014	0.0284226	25.6795	45.4818
Glc	strict	15	phecode_800	Fracture of lower limb	352197	6079	IVW (random)	-0.069601	0.135619	0.607803	0.0284226	25.6795	45.4818
Glc	strict	15	phecode_800	Fracture of lower limb	352197	6079	Weighted median	0.143736	0.143046	0.314982
Glc	strict	15	phecode_800	Fracture of lower limb	352197	6079	MR Egger beta	0.331164	0.288753	0.251433	0.0607809	21.6646	35.3786
Glc	strict	15	phecode_800	Fracture of lower limb	352197	6079	MR Egger intercept	-0.0244844	0.0157746	0.120628	0.0607809	21.6646	35.3786
Glc	full	17	phecode_802	Fracture of pelvis	347405	1287	IVW (fixed)	0.00774823	0.20811	0.9703	0.529281	14.9367	0
Glc	full	17	phecode_802	Fracture of pelvis	347405	1287	IVW (random)	0.00774823	0.20811	0.9703	0.529281	14.9367	0
Glc	full	17	phecode_802	Fracture of pelvis	347405	1287	Weighted median	0.102268	0.284244	0.719003
Glc	full	17	phecode_802	Fracture of pelvis	347405	1287	MR Egger beta	-0.149834	0.465236	0.747408	0.466409	14.7933	0
Glc	full	17	phecode_802	Fracture of pelvis	347405	1287	MR Egger intercept	0.00928461	0.024516	0.704899	0.466409	14.7933	0
Glc	strict	15	phecode_802	Fracture of pelvis	347405	1287	IVW (fixed)	-0.0389	0.215203	0.856556	0.438631	14.1495	1.05682
Glc	strict	15	phecode_802	Fracture of pelvis	347405	1287	IVW (random)	-0.0389	0.216349	0.857308	0.438631	14.1495	1.05682
Glc	strict	15	phecode_802	Fracture of pelvis	347405	1287	Weighted median	0.0662209	0.289907	0.819319
Glc	strict	15	phecode_802	Fracture of pelvis	347405	1287	MR Egger beta	-0.0703502	0.499341	0.88796	0.363773	14.1441	1.01898
Glc	strict	15	phecode_802	Fracture of pelvis	347405	1287	MR Egger intercept	0.00193231	0.027405	0.943788	0.363773	14.1441	1.01898
Glc	full	17	phecode_807	Fracture of ribs	346500	382	IVW (fixed)	0.165708	0.380178	0.662932	0.874683	9.84329	0
Glc	full	17	phecode_807	Fracture of ribs	346500	382	IVW (random)	0.165708	0.380178	0.662932	0.874683	9.84329	0
Glc	full	17	phecode_807	Fracture of ribs	346500	382	Weighted median	-0.144054	0.516382	0.780269
Glc	full	17	phecode_807	Fracture of ribs	346500	382	MR Egger beta	-0.207183	0.853761	0.808261	0.843803	9.60535	0
Glc	full	17	phecode_807	Fracture of ribs	346500	382	MR Egger intercept	0.0219178	0.0449326	0.625696	0.843803	9.60535	0
Glc	strict	15	phecode_807	Fracture of ribs	346500	382	IVW (fixed)	0.122923	0.393093	0.754503	0.812839	9.27801	0
Glc	strict	15	phecode_807	Fracture of ribs	346500	382	IVW (random)	0.122923	0.393093	0.754503	0.812839	9.27801	0
Glc	strict	15	phecode_807	Fracture of ribs	346500	382	Weighted median	-0.211512	0.532162	0.69103
Glc	strict	15	phecode_807	Fracture of ribs	346500	382	MR Egger beta	-0.0824645	0.878477	0.925211	0.756931	9.20966	0
Glc	strict	15	phecode_807	Fracture of ribs	346500	382	MR Egger intercept	0.0125824	0.0481286	0.793758	0.756931	9.20966	0
Glc	full	17	phecode_809	Fracture of unspecified bones	346581	463	IVW (fixed)	-0.263005	0.342045	0.441941	0.787827	11.3431	0
Glc	full	17	phecode_809	Fracture of unspecified bones	346581	463	IVW (random)	-0.263005	0.342045	0.441941	0.787827	11.3431	0
Glc	full	17	phecode_809	Fracture of unspecified bones	346581	463	Weighted median	-0.54842	0.467165	0.240422
Glc	full	17	phecode_809	Fracture of unspecified bones	346581	463	MR Egger beta	-0.924486	0.760633	0.224207	0.794176	10.3951	0
Glc	full	17	phecode_809	Fracture of unspecified bones	346581	463	MR Egger intercept	0.0392006	0.0402619	0.330234	0.794176	10.3951	0
Glc	strict	15	phecode_809	Fracture of unspecified bones	346581	463	IVW (fixed)	-0.246634	0.353564	0.485449	0.661717	11.3076	0
Glc	strict	15	phecode_809	Fracture of unspecified bones	346581	463	IVW (random)	-0.246634	0.353564	0.485449	0.661717	11.3076	0
Glc	strict	15	phecode_809	Fracture of unspecified bones	346581	463	Weighted median	-0.572381	0.48172	0.234754
Glc	strict	15	phecode_809	Fracture of unspecified bones	346581	463	MR Egger beta	-1.01091	0.782315	0.196286	0.68506	10.1082	0
Glc	strict	15	phecode_809	Fracture of unspecified bones	346581	463	MR Egger intercept	0.0472278	0.0431236	0.273441	0.68506	10.1082	0
Glc	full	17	phecode_803	Fracture of upper limb	357460	11342	IVW (fixed)	0.0839436	0.0711443	0.238037	0.0155634	30.5027	47.5457
Glc	full	17	phecode_803	Fracture of upper limb	357460	11342	IVW (random)	0.0839436	0.0982312	0.392799	0.0155634	30.5027	47.5457
Glc	full	17	phecode_803	Fracture of upper limb	357460	11342	Weighted median	0.0941193	0.101904	0.35569
Glc	full	17	phecode_803	Fracture of upper limb	357460	11342	MR Egger beta	-0.178931	0.214404	0.403972	0.0278467	27.1108	40.9829
Glc	full	17	phecode_803	Fracture of upper limb	357460	11342	MR Egger intercept	0.0154287	0.0112624	0.170707	0.0278467	27.1108	40.9829
Glc	strict	15	phecode_803	Fracture of upper limb	357460	11342	IVW (fixed)	0.0580854	0.0735722	0.429818	0.0172714	27.3616	48.8334
Glc	strict	15	phecode_803	Fracture of upper limb	357460	11342	IVW (random)	0.0580854	0.102854	0.572252	0.0172714	27.3616	48.8334
Glc	strict	15	phecode_803	Fracture of upper limb	357460	11342	Weighted median	0.0668931	0.103487	0.518024
Glc	strict	15	phecode_803	Fracture of upper limb	357460	11342	MR Egger beta	-0.132809	0.230486	0.564472	0.0188419	25.6662	45.4536
Glc	strict	15	phecode_803	Fracture of upper limb	357460	11342	MR Egger intercept	0.0116777	0.012602	0.354104	0.0188419	25.6662	45.4536
Glc	full	17	phecode_805	Fracture of vertebral column without mention of spinal cord injury	346443	325	IVW (fixed)	0.224928	0.408311	0.581719	0.520166	15.0611	0
Glc	full	17	phecode_805	Fracture of vertebral column without mention of spinal cord injury	346443	325	IVW (random)	0.224928	0.408311	0.581719	0.520166	15.0611	0
Glc	full	17	phecode_805	Fracture of vertebral column without mention of spinal cord injury	346443	325	Weighted median	-0.337609	0.586088	0.564589
Glc	full	17	phecode_805	Fracture of vertebral column without mention of spinal cord injury	346443	325	MR Egger beta	-0.602131	0.910245	0.508289	0.523438	14.0276	0
Glc	full	17	phecode_805	Fracture of vertebral column without mention of spinal cord injury	346443	325	MR Egger intercept	0.0489794	0.0481781	0.309328	0.523438	14.0276	0
Glc	strict	15	phecode_805	Fracture of vertebral column without mention of spinal cord injury	346443	325	IVW (fixed)	0.38636	0.422394	0.360353	0.542346	12.7998	0
Glc	strict	15	phecode_805	Fracture of vertebral column without mention of spinal cord injury	346443	325	IVW (random)	0.38636	0.422394	0.360353	0.542346	12.7998	0
Glc	strict	15	phecode_805	Fracture of vertebral column without mention of spinal cord injury	346443	325	Weighted median	-0.316232	0.597731	0.596768
Glc	strict	15	phecode_805	Fracture of vertebral column without mention of spinal cord injury	346443	325	MR Egger beta	-0.912928	0.936517	0.329653	0.662316	10.3835	0
Glc	strict	15	phecode_805	Fracture of vertebral column without mention of spinal cord injury	346443	325	MR Egger intercept	0.0802805	0.0516457	0.120077	0.662316	10.3835	0
Glc	full	17	phecode_564	Functional digestive disorders	333417	36345	IVW (fixed)	0.0709934	0.0416234	0.0880803	0.470005	15.7576	0
Glc	full	17	phecode_564	Functional digestive disorders	333417	36345	IVW (random)	0.0709934	0.0416234	0.0880803	0.470005	15.7576	0
Glc	full	17	phecode_564	Functional digestive disorders	333417	36345	Weighted median	0.0138623	0.0569858	0.807804
Glc	full	17	phecode_564	Functional digestive disorders	333417	36345	MR Egger beta	-0.078924	0.0933819	0.398013	0.637691	12.5412	0
Glc	full	17	phecode_564	Functional digestive disorders	333417	36345	MR Egger intercept	0.00879527	0.00490415	0.0729034	0.637691	12.5412	0
Glc	strict	15	phecode_564	Functional digestive disorders	333417	36345	IVW (fixed)	0.0612804	0.0430468	0.154569	0.45908	13.8748	0
Glc	strict	15	phecode_564	Functional digestive disorders	333417	36345	IVW (random)	0.0612804	0.0430468	0.154569	0.45908	13.8748	0
Glc	strict	15	phecode_564	Functional digestive disorders	333417	36345	Weighted median	0.00855096	0.0579551	0.882702
Glc	strict	15	phecode_564	Functional digestive disorders	333417	36345	MR Egger beta	-0.0958032	0.0960645	0.318629	0.650196	10.5292	0
Glc	strict	15	phecode_564	Functional digestive disorders	333417	36345	MR Egger intercept	0.00960608	0.00525178	0.0673834	0.650196	10.5292	0
Glc	full	17	ggt	Gamma-glutamyl transferase	340621		IVW (fixed)	0.00594381	0.0127595	0.641335	5.30663e-65	351.391	95.4467
Glc	full	17	ggt	Gamma-glutamyl transferase	340621		IVW (random)	0.00594381	0.0597957	0.920819	5.30663e-65	351.391	95.4467
Glc	full	17	ggt	Gamma-glutamyl transferase	340621		Weighted median	0.0731292	0.025563	0.00422644
Glc	full	17	ggt	Gamma-glutamyl transferase	340621		MR Egger beta	0.150514	0.132194	0.254877	4.66976e-59	319.598	94.9937
Glc	full	17	ggt	Gamma-glutamyl transferase	340621		MR Egger intercept	-0.00847705	0.00693954	0.221874	4.66976e-59	319.598	94.9937
Glc	strict	15	ggt	Gamma-glutamyl transferase	340621		IVW (fixed)	0.0550412	0.0131973	3.03733e-05	7.60329e-20	124.678	88.771
Glc	strict	15	ggt	Gamma-glutamyl transferase	340621		IVW (random)	0.0550412	0.0393835	0.162242	7.60329e-20	124.678	88.771
Glc	strict	15	ggt	Gamma-glutamyl transferase	340621		Weighted median	0.0736054	0.0256688	0.0041373
Glc	strict	15	ggt	Gamma-glutamyl transferase	340621		MR Egger beta	0.0676428	0.0911542	0.458045	2.65071e-20	124.449	88.7504
Glc	strict	15	ggt	Gamma-glutamyl transferase	340621		MR Egger intercept	-0.000770234	0.00498129	0.877117	2.65071e-20	124.449	88.7504
Glc	full	17	phecode_535	Gastritis and duodenitis	356624	38396	IVW (fixed)	0.0433271	0.0405507	0.285309	0.432442	16.2968	1.8215
Glc	full	17	phecode_535	Gastritis and duodenitis	356624	38396	IVW (random)	0.0433271	0.0409251	0.28974	0.432442	16.2968	1.8215
Glc	full	17	phecode_535	Gastritis and duodenitis	356624	38396	Weighted median	0.039368	0.0565333	0.486198
Glc	full	17	phecode_535	Gastritis and duodenitis	356624	38396	MR Egger beta	-0.00814598	0.0937318	0.930745	0.388854	15.8981	0
Glc	full	17	phecode_535	Gastritis and duodenitis	356624	38396	MR Egger intercept	0.0030167	0.00491842	0.539647	0.388854	15.8981	0
Glc	strict	15	phecode_535	Gastritis and duodenitis	356624	38396	IVW (fixed)	0.0503562	0.0419468	0.229954	0.323821	15.8307	11.5644
Glc	strict	15	phecode_535	Gastritis and duodenitis	356624	38396	IVW (random)	0.0503562	0.0446051	0.258926	0.323821	15.8307	11.5644
Glc	strict	15	phecode_535	Gastritis and duodenitis	356624	38396	Weighted median	0.0441509	0.0582954	0.448831
Glc	strict	15	phecode_535	Gastritis and duodenitis	356624	38396	MR Egger beta	-0.0213487	0.100939	0.832496	0.301298	15.0976	7.27021
Glc	strict	15	phecode_535	Gastritis and duodenitis	356624	38396	MR Egger intercept	0.00438092	0.00551401	0.4269	0.301298	15.0976	7.27021
Glc	full	17	phecode_578	Gastrointestinal hemorrhage	362816	27327	IVW (fixed)	0.0218335	0.0469089	0.641613	0.35797	17.4355	8.23333
Glc	full	17	phecode_578	Gastrointestinal hemorrhage	362816	27327	IVW (random)	0.0218335	0.048968	0.65569	0.35797	17.4355	8.23333
Glc	full	17	phecode_578	Gastrointestinal hemorrhage	362816	27327	Weighted median	-0.0219323	0.0642794	0.732951
Glc	full	17	phecode_578	Gastrointestinal hemorrhage	362816	27327	MR Egger beta	-0.152439	0.105197	0.147317	0.524771	14.01	0
Glc	full	17	phecode_578	Gastrointestinal hemorrhage	362816	27327	MR Egger intercept	0.0102263	0.00552531	0.0641958	0.524771	14.01	0
Glc	strict	15	phecode_578	Gastrointestinal hemorrhage	362816	27327	IVW (fixed)	0.0211241	0.0485116	0.66324	0.588755	12.2186	0
Glc	strict	15	phecode_578	Gastrointestinal hemorrhage	362816	27327	IVW (random)	0.0211241	0.0485116	0.66324	0.588755	12.2186	0
Glc	strict	15	phecode_578	Gastrointestinal hemorrhage	362816	27327	Weighted median	-0.0249797	0.0650722	0.70107
Glc	strict	15	phecode_578	Gastrointestinal hemorrhage	362816	27327	MR Egger beta	-0.211226	0.108217	0.0509541	0.928262	6.44933	0
Glc	strict	15	phecode_578	Gastrointestinal hemorrhage	362816	27327	MR Egger intercept	0.014212	0.0059169	0.016309	0.928262	6.44933	0
Glc	full	17	phecode_618	Genital prolapse	198815	12920	IVW (fixed)	0.113054	0.0680738	0.0967621	0.0785917	24.5279	34.7682
Glc	full	17	phecode_618	Genital prolapse	198815	12920	IVW (random)	0.113054	0.0842849	0.179813	0.0785917	24.5279	34.7682
Glc	full	17	phecode_618	Genital prolapse	198815	12920	Weighted median	0.197377	0.0942886	0.0363203
Glc	full	17	phecode_618	Genital prolapse	198815	12920	MR Egger beta	0.0379496	0.194335	0.845175	0.0613367	24.2271	33.9581
Glc	full	17	phecode_618	Genital prolapse	198815	12920	MR Egger intercept	0.00439818	0.0101905	0.666036	0.0613367	24.2271	33.9581
Glc	strict	15	phecode_618	Genital prolapse	198815	12920	IVW (fixed)	0.107122	0.0704245	0.128236	0.158959	19.1591	26.9277
Glc	strict	15	phecode_618	Genital prolapse	198815	12920	IVW (random)	0.107122	0.0823849	0.193509	0.158959	19.1591	26.9277
Glc	strict	15	phecode_618	Genital prolapse	198815	12920	Weighted median	0.197388	0.0958058	0.0393706
Glc	strict	15	phecode_618	Genital prolapse	198815	12920	MR Egger beta	0.101938	0.190932	0.593413	0.118294	19.1577	26.9225
Glc	strict	15	phecode_618	Genital prolapse	198815	12920	MR Egger intercept	0.000316469	0.0104214	0.975774	0.118294	19.1577	26.9225
Glc	full	17	phecode_751	Genitourinary congenital anomalies	366507	1796	IVW (fixed)	0.229613	0.17632	0.19283	0.8466	10.3701	0
Glc	full	17	phecode_751	Genitourinary congenital anomalies	366507	1796	IVW (random)	0.229613	0.17632	0.19283	0.8466	10.3701	0
Glc	full	17	phecode_751	Genitourinary congenital anomalies	366507	1796	Weighted median	0.32978	0.247407	0.18255
Glc	full	17	phecode_751	Genitourinary congenital anomalies	366507	1796	MR Egger beta	0.548966	0.39759	0.167361	0.846059	9.56698	0
Glc	full	17	phecode_751	Genitourinary congenital anomalies	366507	1796	MR Egger intercept	-0.0186667	0.0208296	0.370166	0.846059	9.56698	0
Glc	strict	15	phecode_751	Genitourinary congenital anomalies	366507	1796	IVW (fixed)	0.309621	0.182479	0.0897444	0.940496	6.8457	0
Glc	strict	15	phecode_751	Genitourinary congenital anomalies	366507	1796	IVW (random)	0.309621	0.182479	0.0897444	0.940496	6.8457	0
Glc	strict	15	phecode_751	Genitourinary congenital anomalies	366507	1796	Weighted median	0.342621	0.250221	0.170914
Glc	strict	15	phecode_751	Genitourinary congenital anomalies	366507	1796	MR Egger beta	0.510929	0.409086	0.211682	0.924126	6.54339	0
Glc	strict	15	phecode_751	Genitourinary congenital anomalies	366507	1796	MR Egger intercept	-0.0122672	0.0223111	0.582441	0.924126	6.54339	0
Glc	full	17	phecode_523	Gingival and periodontal diseases	357995	2163	IVW (fixed)	0.0475108	0.161087	0.76804	0.104616	23.3531	31.4867
Glc	full	17	phecode_523	Gingival and periodontal diseases	357995	2163	IVW (random)	0.0475108	0.194613	0.80713	0.104616	23.3531	31.4867
Glc	full	17	phecode_523	Gingival and periodontal diseases	357995	2163	Weighted median	0.0955092	0.233323	0.682288
Glc	full	17	phecode_523	Gingival and periodontal diseases	357995	2163	MR Egger beta	0.0461851	0.451068	0.918447	0.076925	23.3531	31.4867
Glc	full	17	phecode_523	Gingival and periodontal diseases	357995	2163	MR Egger intercept	7.77819e-05	0.0236919	0.997381	0.076925	23.3531	31.4867
Glc	strict	15	phecode_523	Gingival and periodontal diseases	357995	2163	IVW (fixed)	-0.0563305	0.166519	0.73515	0.241187	17.2874	19.0161
Glc	strict	15	phecode_523	Gingival and periodontal diseases	357995	2163	IVW (random)	-0.0563305	0.185039	0.760804	0.241187	17.2874	19.0161
Glc	strict	15	phecode_523	Gingival and periodontal diseases	357995	2163	Weighted median	0.074919	0.230669	0.745341
Glc	strict	15	phecode_523	Gingival and periodontal diseases	357995	2163	MR Egger beta	0.208176	0.420963	0.620937	0.215571	16.6548	15.94
Glc	strict	15	phecode_523	Gingival and periodontal diseases	357995	2163	MR Egger intercept	-0.0161709	0.0230124	0.48224	0.215571	16.6548	15.94
Glc	full	17	phecode_365	Glaucoma	358724	8964	IVW (fixed)	0.103234	0.0802193	0.19813	0.203472	20.3828	21.5024
Glc	full	17	phecode_365	Glaucoma	358724	8964	IVW (random)	0.103234	0.0905421	0.254212	0.203472	20.3828	21.5024
Glc	full	17	phecode_365	Glaucoma	358724	8964	Weighted median	0.104147	0.109027	0.339456
Glc	full	17	phecode_365	Glaucoma	358724	8964	MR Egger beta	0.106023	0.209831	0.613364	0.157746	20.3825	21.5013
Glc	full	17	phecode_365	Glaucoma	358724	8964	MR Egger intercept	-0.000163612	0.0110197	0.988154	0.157746	20.3825	21.5013
Glc	strict	15	phecode_365	Glaucoma	358724	8964	IVW (fixed)	0.115712	0.0829611	0.163085	0.511606	13.1902	0
Glc	strict	15	phecode_365	Glaucoma	358724	8964	IVW (random)	0.115712	0.0829611	0.163085	0.511606	13.1902	0
Glc	strict	15	phecode_365	Glaucoma	358724	8964	Weighted median	0.10051	0.111064	0.365477
Glc	strict	15	phecode_365	Glaucoma	358724	8964	MR Egger beta	0.00289412	0.185207	0.987532	0.469192	12.726	0
Glc	strict	15	phecode_365	Glaucoma	358724	8964	MR Egger intercept	0.00689918	0.0101262	0.495671	0.469192	12.726	0
Glc	full	17	hba1c	Glycated haemoglobin	343053		IVW (fixed)	0.971596	0.0126965	0	2.0314e-148	746.038	97.8553
Glc	full	17	hba1c	Glycated haemoglobin	343053		IVW (random)	0.971596	0.0866972	3.77674e-29	2.0314e-148	746.038	97.8553
Glc	full	17	hba1c	Glycated haemoglobin	343053		Weighted median	0.982327	0.0399406	1.4389e-133
Glc	full	17	hba1c	Glycated haemoglobin	343053		MR Egger beta	1.18849	0.190884	4.7776e-10	7.5466e-134	673.676	97.625
Glc	full	17	hba1c	Glycated haemoglobin	343053		MR Egger intercept	-0.01273	0.0100289	0.204321	7.5466e-134	673.676	97.625
Glc	strict	15	hba1c	Glycated haemoglobin	343053		IVW (fixed)	0.996266	0.0131313	0	8.498e-108	547.307	97.442
Glc	strict	15	hba1c	Glycated haemoglobin	343053		IVW (random)	0.996266	0.0821031	6.94737e-34	8.498e-108	547.307	97.442
Glc	strict	15	hba1c	Glycated haemoglobin	343053		Weighted median	0.979489	0.0400983	8.7943e-132
Glc	strict	15	hba1c	Glycated haemoglobin	343053		MR Egger beta	1.1104	0.186796	2.77391e-09	1.4013e-104	528.322	97.3501
Glc	strict	15	hba1c	Glycated haemoglobin	343053		MR Egger intercept	-0.00698289	0.0102166	0.494302	1.4013e-104	528.322	97.3501
Glc	full	17	phecode_274	Gout and other crystal arthropathies	367542	5584	IVW (fixed)	0.11669	0.101476	0.250175	0.662674	13.1376	0
Glc	full	17	phecode_274	Gout and other crystal arthropathies	367542	5584	IVW (random)	0.11669	0.101476	0.250175	0.662674	13.1376	0
Glc	full	17	phecode_274	Gout and other crystal arthropathies	367542	5584	Weighted median	0.233778	0.140164	0.095339
Glc	full	17	phecode_274	Gout and other crystal arthropathies	367542	5584	MR Egger beta	0.500901	0.228571	0.0284198	0.84303	9.61845	0
Glc	full	17	phecode_274	Gout and other crystal arthropathies	367542	5584	MR Egger intercept	-0.0224473	0.011966	0.0606646	0.84303	9.61845	0
Glc	strict	15	phecode_274	Gout and other crystal arthropathies	367542	5584	IVW (fixed)	0.157138	0.104992	0.13448	0.696387	10.8678	0
Glc	strict	15	phecode_274	Gout and other crystal arthropathies	367542	5584	IVW (random)	0.157138	0.104992	0.13448	0.696387	10.8678	0
Glc	strict	15	phecode_274	Gout and other crystal arthropathies	367542	5584	Weighted median	0.271397	0.143595	0.0587553
Glc	strict	15	phecode_274	Gout and other crystal arthropathies	367542	5584	MR Egger beta	0.480503	0.23517	0.0410307	0.809114	8.50645	0
Glc	strict	15	phecode_274	Gout and other crystal arthropathies	367542	5584	MR Egger intercept	-0.0196931	0.0128154	0.124373	0.809114	8.50645	0
Glc	full	17	HCT_PCT_bl	Haematocrit	356598		IVW (fixed)	-0.0580284	0.0124709	3.26973e-06	2.62401e-13	95.2902	83.2092
Glc	full	17	HCT_PCT_bl	Haematocrit	356598		IVW (random)	-0.0580284	0.0304342	0.0565615	2.62401e-13	95.2902	83.2092
Glc	full	17	HCT_PCT_bl	Haematocrit	356598		Weighted median	-0.0449009	0.0185961	0.0157554
Glc	full	17	HCT_PCT_bl	Haematocrit	356598		MR Egger beta	-0.0617499	0.0705514	0.381439	1.02154e-13	95.2681	83.2053
Glc	full	17	HCT_PCT_bl	Haematocrit	356598		MR Egger intercept	0.000218199	0.00370338	0.953017	1.02154e-13	95.2681	83.2053
Glc	strict	15	HCT_PCT_bl	Haematocrit	356598		IVW (fixed)	-0.06965	0.0128988	6.67455e-08	3.93139e-09	68.29	79.4992
Glc	strict	15	HCT_PCT_bl	Haematocrit	356598		IVW (random)	-0.06965	0.0284882	0.0144902	3.93139e-09	68.29	79.4992
Glc	strict	15	HCT_PCT_bl	Haematocrit	356598		Weighted median	-0.0479152	0.0190205	0.0117642
Glc	strict	15	HCT_PCT_bl	Haematocrit	356598		MR Egger beta	-0.0247596	0.064519	0.701158	5.93714e-09	65.2504	78.5442
Glc	strict	15	HCT_PCT_bl	Haematocrit	356598		MR Egger intercept	-0.00274349	0.00352546	0.436455	5.93714e-09	65.2504	78.5442
Glc	full	17	hemglob	Haemoglobin concentration	356602		IVW (fixed)	-0.0614564	0.0124707	8.30495e-07	1.89142e-13	96.0541	83.3427
Glc	full	17	hemglob	Haemoglobin concentration	356602		IVW (random)	-0.0614564	0.0305555	0.0442932	1.89142e-13	96.0541	83.3427
Glc	full	17	hemglob	Haemoglobin concentration	356602		Weighted median	-0.0535516	0.0189389	0.00468977
Glc	full	17	hemglob	Haemoglobin concentration	356602		MR Egger beta	-0.0730613	0.0707618	0.301839	7.97317e-14	95.8397	83.3055
Glc	full	17	hemglob	Haemoglobin concentration	356602		MR Egger intercept	0.000680407	0.00371442	0.854657	7.97317e-14	95.8397	83.3055
Glc	strict	15	hemglob	Haemoglobin concentration	356602		IVW (fixed)	-0.0739391	0.0128986	9.90627e-09	3.6291e-09	68.4827	79.5569
Glc	strict	15	hemglob	Haemoglobin concentration	356602		IVW (random)	-0.0739391	0.0285279	0.00954704	3.6291e-09	68.4827	79.5569
Glc	strict	15	hemglob	Haemoglobin concentration	356602		Weighted median	-0.0553551	0.0189822	0.0035438
Glc	strict	15	hemglob	Haemoglobin concentration	356602		MR Egger beta	-0.0363854	0.0650621	0.575997	3.73581e-09	66.3554	78.9015
Glc	strict	15	hemglob	Haemoglobin concentration	356602		MR Egger intercept	-0.0022951	0.00355513	0.518556	3.73581e-09	66.3554	78.9015
Glc	full	17	hdlc	HDL cholesterol	266108		IVW (fixed)	-0.00821142	0.0144306	0.569337	2.67607e-56	309.55	94.8312
Glc	full	17	hdlc	HDL cholesterol	266108		IVW (random)	-0.00821142	0.0634732	0.897066	2.67607e-56	309.55	94.8312
Glc	full	17	hdlc	HDL cholesterol	266108		Weighted median	-0.00509837	0.0224444	0.820303
Glc	full	17	hdlc	HDL cholesterol	266108		MR Egger beta	0.11165	0.14296	0.434808	2.07007e-53	292.447	94.5289
Glc	full	17	hdlc	HDL cholesterol	266108		MR Egger intercept	-0.00703202	0.00750799	0.348962	2.07007e-53	292.447	94.5289
Glc	strict	15	hdlc	HDL cholesterol	266108		IVW (fixed)	0.0232486	0.0149255	0.11932	4.05671e-07	56.9088	75.3992
Glc	strict	15	hdlc	HDL cholesterol	266108		IVW (random)	0.0232486	0.0300923	0.439774	4.05671e-07	56.9088	75.3992
Glc	strict	15	hdlc	HDL cholesterol	266108		Weighted median	-0.00892045	0.0228443	0.696175
Glc	strict	15	hdlc	HDL cholesterol	266108		MR Egger beta	-0.00415554	0.0691662	0.952092	2.62874e-07	56.0617	75.0275
Glc	strict	15	hdlc	HDL cholesterol	266108		MR Egger intercept	0.00167594	0.00378147	0.657622	2.62874e-07	56.0617	75.0275
Glc	full	17	phecode_389	Hearing loss	367501	10035	IVW (fixed)	-0.134458	0.0755395	0.0750804	0.219492	20.0162	20.0647
Glc	full	17	phecode_389	Hearing loss	367501	10035	IVW (random)	-0.134458	0.0844899	0.111517	0.219492	20.0162	20.0647
Glc	full	17	phecode_389	Hearing loss	367501	10035	Weighted median	-0.190451	0.110084	0.0836205
Glc	full	17	phecode_389	Hearing loss	367501	10035	MR Egger beta	-0.11816	0.195349	0.54527	0.171756	20.0046	20.0184
Glc	full	17	phecode_389	Hearing loss	367501	10035	MR Egger intercept	-0.000958192	0.0102759	0.925708	0.171756	20.0046	20.0184
Glc	strict	15	phecode_389	Hearing loss	367501	10035	IVW (fixed)	-0.106632	0.0781224	0.172273	0.397905	14.7151	4.85942
Glc	strict	15	phecode_389	Hearing loss	367501	10035	IVW (random)	-0.106632	0.0800926	0.183071	0.397905	14.7151	4.85942
Glc	strict	15	phecode_389	Hearing loss	367501	10035	Weighted median	-0.186707	0.112119	0.0958622
Glc	strict	15	phecode_389	Hearing loss	367501	10035	MR Egger beta	-0.215557	0.182033	0.236349	0.358232	14.2244	1.5776
Glc	strict	15	phecode_389	Hearing loss	367501	10035	MR Egger intercept	0.00667623	0.00996977	0.503082	0.358232	14.2244	1.5776
Glc	full	17	phecode_395	Heart valve disorders	362151	10438	IVW (fixed)	-0.0242505	0.0745634	0.745004	0.133697	22.3023	28.2584
Glc	full	17	phecode_395	Heart valve disorders	362151	10438	IVW (random)	-0.0242505	0.088032	0.782952	0.133697	22.3023	28.2584
Glc	full	17	phecode_395	Heart valve disorders	362151	10438	Weighted median	0.0317982	0.106302	0.764839
Glc	full	17	phecode_395	Heart valve disorders	362151	10438	MR Egger beta	0.191498	0.194442	0.324694	0.163251	20.231	20.9133
Glc	full	17	phecode_395	Heart valve disorders	362151	10438	MR Egger intercept	-0.0126477	0.0102059	0.215251	0.163251	20.231	20.9133
Glc	strict	15	phecode_395	Heart valve disorders	362151	10438	IVW (fixed)	0.0187078	0.0771275	0.808348	0.455757	13.9191	0
Glc	strict	15	phecode_395	Heart valve disorders	362151	10438	IVW (random)	0.0187078	0.0771275	0.808348	0.455757	13.9191	0
Glc	strict	15	phecode_395	Heart valve disorders	362151	10438	Weighted median	0.0328568	0.107154	0.759124
Glc	strict	15	phecode_395	Heart valve disorders	362151	10438	MR Egger beta	0.0882101	0.176928	0.618087	0.394185	13.7154	0
Glc	strict	15	phecode_395	Heart valve disorders	362151	10438	MR Egger intercept	-0.00424743	0.00966802	0.660424	0.394185	13.7154	0
Glc	full	17	phecode_134	Helminthiases	367115	207	IVW (fixed)	0.543917	0.518637	0.294296	0.930579	8.55568	0
Glc	full	17	phecode_134	Helminthiases	367115	207	IVW (random)	0.543917	0.518637	0.294296	0.930579	8.55568	0
Glc	full	17	phecode_134	Helminthiases	367115	207	Weighted median	0.763005	0.723295	0.29147
Glc	full	17	phecode_134	Helminthiases	367115	207	MR Egger beta	1.66643	1.17425	0.155856	0.944918	7.42038	0
Glc	full	17	phecode_134	Helminthiases	367115	207	MR Egger intercept	-0.0655653	0.0615346	0.286649	0.944918	7.42038	0
Glc	strict	15	phecode_134	Helminthiases	367115	207	IVW (fixed)	0.499497	0.53608	0.351461	0.871898	8.32177	0
Glc	strict	15	phecode_134	Helminthiases	367115	207	IVW (random)	0.499497	0.53608	0.351461	0.871898	8.32177	0
Glc	strict	15	phecode_134	Helminthiases	367115	207	Weighted median	0.756727	0.73751	0.304865
Glc	strict	15	phecode_134	Helminthiases	367115	207	MR Egger beta	1.77832	1.20862	0.141193	0.905822	6.92803	0
Glc	strict	15	phecode_134	Helminthiases	367115	207	MR Egger intercept	-0.0777881	0.0658904	0.237774	0.905822	6.92803	0
Glc	full	17	phecode_228	Hemangioma and lymphangioma, any site	367542	2106	IVW (fixed)	0.0183304	0.162624	0.910255	0.0987912	23.5925	32.1817
Glc	full	17	phecode_228	Hemangioma and lymphangioma, any site	367542	2106	IVW (random)	0.0183304	0.197474	0.926043	0.0987912	23.5925	32.1817
Glc	full	17	phecode_228	Hemangioma and lymphangioma, any site	367542	2106	Weighted median	0.165452	0.224564	0.461263
Glc	full	17	phecode_228	Hemangioma and lymphangioma, any site	367542	2106	MR Egger beta	-0.120842	0.455532	0.790796	0.0758024	23.4106	31.6549
Glc	full	17	phecode_228	Hemangioma and lymphangioma, any site	367542	2106	MR Egger intercept	0.00816352	0.0239158	0.732844	0.0758024	23.4106	31.6549
Glc	strict	15	phecode_228	Hemangioma and lymphangioma, any site	367542	2106	IVW (fixed)	0.00840317	0.168161	0.960145	0.0589932	23.0792	39.3393
Glc	strict	15	phecode_228	Hemangioma and lymphangioma, any site	367542	2106	IVW (random)	0.00840317	0.215909	0.968954	0.0589932	23.0792	39.3393
Glc	strict	15	phecode_228	Hemangioma and lymphangioma, any site	367542	2106	Weighted median	0.163074	0.228208	0.474866
Glc	strict	15	phecode_228	Hemangioma and lymphangioma, any site	367542	2106	MR Egger beta	-0.162529	0.496899	0.743602	0.0438977	22.8192	38.6482
Glc	strict	15	phecode_228	Hemangioma and lymphangioma, any site	367542	2106	MR Egger intercept	0.0104496	0.0271523	0.700348	0.0438977	22.8192	38.6482
Glc	full	17	phecode_593	Hematuria	348441	17672	IVW (fixed)	-0.00177293	0.0579344	0.975587	0.0689412	25.0504	36.1289
Glc	full	17	phecode_593	Hematuria	348441	17672	IVW (random)	-0.00177293	0.0724911	0.980488	0.0689412	25.0504	36.1289
Glc	full	17	phecode_593	Hematuria	348441	17672	Weighted median	0.0656397	0.0842847	0.436106
Glc	full	17	phecode_593	Hematuria	348441	17672	MR Egger beta	0.334194	0.137496	0.015075	0.334607	16.7406	4.42389
Glc	full	17	phecode_593	Hematuria	348441	17672	MR Egger intercept	-0.0196819	0.00721289	0.0063583	0.334607	16.7406	4.42389
Glc	strict	15	phecode_593	Hematuria	348441	17672	IVW (fixed)	0.0249892	0.0599296	0.676696	0.152307	19.3415	27.6167
Glc	strict	15	phecode_593	Hematuria	348441	17672	IVW (random)	0.0249892	0.0704405	0.722772	0.152307	19.3415	27.6167
Glc	strict	15	phecode_593	Hematuria	348441	17672	Weighted median	0.0984288	0.0844859	0.244006
Glc	strict	15	phecode_593	Hematuria	348441	17672	MR Egger beta	0.287708	0.141553	0.0421021	0.337751	14.5278	3.63301
Glc	strict	15	phecode_593	Hematuria	348441	17672	MR Egger intercept	-0.0160442	0.00773051	0.0379455	0.337751	14.5278	3.63301
Glc	full	17	phecode_342	Hemiplegia	351549	2874	IVW (fixed)	0.0408698	0.140193	0.770649	0.347675	17.6026	9.10436
Glc	full	17	phecode_342	Hemiplegia	351549	2874	IVW (random)	0.0408698	0.147046	0.78106	0.347675	17.6026	9.10436
Glc	full	17	phecode_342	Hemiplegia	351549	2874	Weighted median	0.205814	0.197181	0.296587
Glc	full	17	phecode_342	Hemiplegia	351549	2874	MR Egger beta	0.268711	0.334589	0.421912	0.321923	16.949	5.59909
Glc	full	17	phecode_342	Hemiplegia	351549	2874	MR Egger intercept	-0.0133255	0.0175206	0.446919	0.321923	16.949	5.59909
Glc	strict	15	phecode_342	Hemiplegia	351549	2874	IVW (fixed)	0.00706059	0.144977	0.961157	0.322505	15.8518	11.6822
Glc	strict	15	phecode_342	Hemiplegia	351549	2874	IVW (random)	0.00706059	0.154267	0.963495	0.322505	15.8518	11.6822
Glc	strict	15	phecode_342	Hemiplegia	351549	2874	Weighted median	0.184758	0.203361	0.363604
Glc	strict	15	phecode_342	Hemiplegia	351549	2874	MR Egger beta	0.29186	0.346419	0.399506	0.314655	14.8839	5.93879
Glc	strict	15	phecode_342	Hemiplegia	351549	2874	MR Egger intercept	-0.0173581	0.0188785	0.357854	0.314655	14.8839	5.93879
Glc	full	17	phecode_635	Hemorrhage during pregnancy; childbirth and postpartum	194951	1928	IVW (fixed)	-0.0459509	0.175459	0.793406	0.590174	14.1146	0
Glc	full	17	phecode_635	Hemorrhage during pregnancy; childbirth and postpartum	194951	1928	IVW (random)	-0.0459509	0.175459	0.793406	0.590174	14.1146	0
Glc	full	17	phecode_635	Hemorrhage during pregnancy; childbirth and postpartum	194951	1928	Weighted median	-0.0507284	0.259722	0.845144
Glc	full	17	phecode_635	Hemorrhage during pregnancy; childbirth and postpartum	194951	1928	MR Egger beta	0.333268	0.394366	0.39807	0.605251	12.9618	0
Glc	full	17	phecode_635	Hemorrhage during pregnancy; childbirth and postpartum	194951	1928	MR Egger intercept	-0.0222133	0.0206883	0.28295	0.605251	12.9618	0
Glc	strict	15	phecode_635	Hemorrhage during pregnancy; childbirth and postpartum	194951	1928	IVW (fixed)	-0.0380395	0.181526	0.834015	0.45676	13.9057	0
Glc	strict	15	phecode_635	Hemorrhage during pregnancy; childbirth and postpartum	194951	1928	IVW (random)	-0.0380395	0.181526	0.834015	0.45676	13.9057	0
Glc	strict	15	phecode_635	Hemorrhage during pregnancy; childbirth and postpartum	194951	1928	Weighted median	-0.0325945	0.264389	0.901883
Glc	strict	15	phecode_635	Hemorrhage during pregnancy; childbirth and postpartum	194951	1928	MR Egger beta	0.388152	0.405608	0.338585	0.485125	12.5251	0
Glc	strict	15	phecode_635	Hemorrhage during pregnancy; childbirth and postpartum	194951	1928	MR Egger intercept	-0.0260216	0.0221463	0.24	0.485125	12.5251	0
Glc	full	17	phecode_455	Hemorrhoids	351320	15971	IVW (fixed)	0.031953	0.0603188	0.596295	0.880445	9.72793	0
Glc	full	17	phecode_455	Hemorrhoids	351320	15971	IVW (random)	0.031953	0.0603188	0.596295	0.880445	9.72793	0
Glc	full	17	phecode_455	Hemorrhoids	351320	15971	Weighted median	-0.00155596	0.0813814	0.984746
Glc	full	17	phecode_455	Hemorrhoids	351320	15971	MR Egger beta	-0.0705119	0.135362	0.602426	0.876839	9.01295	0
Glc	full	17	phecode_455	Hemorrhoids	351320	15971	MR Egger intercept	0.00601185	0.00710986	0.397796	0.876839	9.01295	0
Glc	strict	15	phecode_455	Hemorrhoids	351320	15971	IVW (fixed)	0.0269422	0.0623862	0.665842	0.797832	9.49882	0
Glc	strict	15	phecode_455	Hemorrhoids	351320	15971	IVW (random)	0.0269422	0.0623862	0.665842	0.797832	9.49882	0
Glc	strict	15	phecode_455	Hemorrhoids	351320	15971	Weighted median	-0.0073833	0.0840419	0.929994
Glc	strict	15	phecode_455	Hemorrhoids	351320	15971	MR Egger beta	-0.0641686	0.139251	0.644933	0.775716	8.96321	0
Glc	strict	15	phecode_455	Hemorrhoids	351320	15971	MR Egger intercept	0.00557232	0.00761403	0.464261	0.775716	8.96321	0
Glc	full	17	phecode_356	Hereditary and idiopathic peripheral neuropathy	364345	261	IVW (fixed)	-0.326664	0.468546	0.485686	0.216329	20.087	20.3464
Glc	full	17	phecode_356	Hereditary and idiopathic peripheral neuropathy	364345	261	IVW (random)	-0.326664	0.524989	0.53379	0.216329	20.087	20.3464
Glc	full	17	phecode_356	Hereditary and idiopathic peripheral neuropathy	364345	261	Weighted median	-0.560678	0.711181	0.430476
Glc	full	17	phecode_356	Hereditary and idiopathic peripheral neuropathy	364345	261	MR Egger beta	0.0743884	1.21381	0.951132	0.175553	19.9064	19.6238
Glc	full	17	phecode_356	Hereditary and idiopathic peripheral neuropathy	364345	261	MR Egger intercept	-0.0233635	0.0633351	0.712212	0.175553	19.9064	19.6238
Glc	strict	15	phecode_356	Hereditary and idiopathic peripheral neuropathy	364345	261	IVW (fixed)	-0.0967448	0.486014	0.842218	0.279605	16.5737	15.529
Glc	strict	15	phecode_356	Hereditary and idiopathic peripheral neuropathy	364345	261	IVW (random)	-0.0967448	0.528805	0.854837	0.279605	16.5737	15.529
Glc	strict	15	phecode_356	Hereditary and idiopathic peripheral neuropathy	364345	261	Weighted median	-0.270623	0.724194	0.708636
Glc	strict	15	phecode_356	Hereditary and idiopathic peripheral neuropathy	364345	261	MR Egger beta	-0.120107	1.22426	0.921849	0.219558	16.5732	15.5261
Glc	strict	15	phecode_356	Hereditary and idiopathic peripheral neuropathy	364345	261	MR Egger intercept	0.00142162	0.0665954	0.982969	0.219558	16.5732	15.5261
Glc	full	17	phecode_282	Hereditary hemolytic anemias	337158	339	IVW (fixed)	0.552844	0.410032	0.177564	0.615234	13.7782	0
Glc	full	17	phecode_282	Hereditary hemolytic anemias	337158	339	IVW (random)	0.552844	0.410032	0.177564	0.615234	13.7782	0
Glc	full	17	phecode_282	Hereditary hemolytic anemias	337158	339	Weighted median	0.656401	0.592627	0.26803
Glc	full	17	phecode_282	Hereditary hemolytic anemias	337158	339	MR Egger beta	0.664903	0.930703	0.474974	0.543788	13.7602	0
Glc	full	17	phecode_282	Hereditary hemolytic anemias	337158	339	MR Egger intercept	-0.00649946	0.0484601	0.893308	0.543788	13.7602	0
Glc	strict	15	phecode_282	Hereditary hemolytic anemias	337158	339	IVW (fixed)	0.568118	0.424331	0.180618	0.489093	13.4804	0
Glc	strict	15	phecode_282	Hereditary hemolytic anemias	337158	339	IVW (random)	0.568118	0.424331	0.180618	0.489093	13.4804	0
Glc	strict	15	phecode_282	Hereditary hemolytic anemias	337158	339	Weighted median	0.638467	0.609003	0.294463
Glc	strict	15	phecode_282	Hereditary hemolytic anemias	337158	339	MR Egger beta	0.563604	0.975317	0.563354	0.411428	13.4804	0
Glc	strict	15	phecode_282	Hereditary hemolytic anemias	337158	339	MR Egger intercept	0.000272813	0.0528401	0.995881	0.411428	13.4804	0
Glc	full	17	phecode_054	Herpes simplex	360840	285	IVW (fixed)	-0.108044	0.439044	0.805614	0.544404	14.7312	0
Glc	full	17	phecode_054	Herpes simplex	360840	285	IVW (random)	-0.108044	0.439044	0.805614	0.544404	14.7312	0
Glc	full	17	phecode_054	Herpes simplex	360840	285	Weighted median	-0.431994	0.59866	0.470539
Glc	full	17	phecode_054	Herpes simplex	360840	285	MR Egger beta	-0.902452	0.983643	0.358902	0.531855	13.9167	0
Glc	full	17	phecode_054	Herpes simplex	360840	285	MR Egger intercept	0.046426	0.0514411	0.366787	0.531855	13.9167	0
Glc	strict	15	phecode_054	Herpes simplex	360840	285	IVW (fixed)	-0.101631	0.453964	0.822855	0.397479	14.7211	4.89863
Glc	strict	15	phecode_054	Herpes simplex	360840	285	IVW (random)	-0.101631	0.465509	0.827178	0.397479	14.7211	4.89863
Glc	strict	15	phecode_054	Herpes simplex	360840	285	Weighted median	-0.436333	0.614223	0.477467
Glc	strict	15	phecode_054	Herpes simplex	360840	285	MR Egger beta	-1.0033	1.03854	0.334008	0.393546	13.7243	0
Glc	strict	15	phecode_054	Herpes simplex	360840	285	MR Egger intercept	0.0548852	0.0564816	0.331182	0.393546	13.7243	0
Glc	full	17	phecode_053	Herpes zoster	361272	717	IVW (fixed)	0.120772	0.275508	0.661123	0.0312469	28.0431	42.945
Glc	full	17	phecode_053	Herpes zoster	361272	717	IVW (random)	0.120772	0.364743	0.740556	0.0312469	28.0431	42.945
Glc	full	17	phecode_053	Herpes zoster	361272	717	Weighted median	-0.0961943	0.411539	0.815185
Glc	full	17	phecode_053	Herpes zoster	361272	717	MR Egger beta	-0.582705	0.815721	0.475015	0.0339759	26.4049	39.4052
Glc	full	17	phecode_053	Herpes zoster	361272	717	MR Egger intercept	0.0416284	0.0431527	0.334706	0.0339759	26.4049	39.4052
Glc	strict	15	phecode_053	Herpes zoster	361272	717	IVW (fixed)	0.153007	0.28472	0.590995	0.0194849	26.9601	48.0714
Glc	strict	15	phecode_053	Herpes zoster	361272	717	IVW (random)	0.153007	0.395107	0.698568	0.0194849	26.9601	48.0714
Glc	strict	15	phecode_053	Herpes zoster	361272	717	Weighted median	-0.126341	0.423621	0.76552
Glc	strict	15	phecode_053	Herpes zoster	361272	717	MR Egger beta	-0.80742	0.860741	0.348218	0.0304988	24.0693	41.8346
Glc	strict	15	phecode_053	Herpes zoster	361272	717	MR Egger intercept	0.0592455	0.0474139	0.211468	0.0304988	24.0693	41.8346
Glc	full	17	phecode_201	Hodgkin's disease	361500	336	IVW (fixed)	0.507898	0.413113	0.218906	0.00327617	35.6104	55.0692
Glc	full	17	phecode_201	Hodgkin's disease	361500	336	IVW (random)	0.507898	0.616306	0.409883	0.00327617	35.6104	55.0692
Glc	full	17	phecode_201	Hodgkin's disease	361500	336	Weighted median	1.1685	0.690818	0.0907474
Glc	full	17	phecode_201	Hodgkin's disease	361500	336	MR Egger beta	1.94162	1.3846	0.160825	0.00514851	32.7091	51.0839
Glc	full	17	phecode_201	Hodgkin's disease	361500	336	MR Egger intercept	-0.0830016	0.0719581	0.248717	0.00514851	32.7091	51.0839
Glc	strict	15	phecode_201	Hodgkin's disease	361500	336	IVW (fixed)	0.588834	0.428103	0.168992	0.00220308	33.8037	58.5844
Glc	strict	15	phecode_201	Hodgkin's disease	361500	336	IVW (random)	0.588834	0.665221	0.376065	0.00220308	33.8037	58.5844
Glc	strict	15	phecode_201	Hodgkin's disease	361500	336	Weighted median	1.29915	0.701712	0.0641123
Glc	strict	15	phecode_201	Hodgkin's disease	361500	336	MR Egger beta	2.15393	1.47856	0.14518	0.00395073	30.5276	54.1398
Glc	strict	15	phecode_201	Hodgkin's disease	361500	336	MR Egger intercept	-0.0944927	0.0800006	0.237543	0.00395073	30.5276	54.1398
Glc	full	17	phecode_595	Hydronephrosis	360044	1652	IVW (fixed)	-0.422279	0.183137	0.0211209	0.284249	18.7051	14.4621
Glc	full	17	phecode_595	Hydronephrosis	360044	1652	IVW (random)	-0.422279	0.198014	0.0329597	0.284249	18.7051	14.4621
Glc	full	17	phecode_595	Hydronephrosis	360044	1652	Weighted median	-0.42581	0.26164	0.103639
Glc	full	17	phecode_595	Hydronephrosis	360044	1652	MR Egger beta	-0.465602	0.456232	0.307474	0.228075	18.6911	14.3977
Glc	full	17	phecode_595	Hydronephrosis	360044	1652	MR Egger intercept	0.00255352	0.0240404	0.915409	0.228075	18.6911	14.3977
Glc	strict	15	phecode_595	Hydronephrosis	360044	1652	IVW (fixed)	-0.410687	0.189331	0.0300714	0.443498	14.0836	0.59389
Glc	strict	15	phecode_595	Hydronephrosis	360044	1652	IVW (random)	-0.410687	0.189895	0.0305644	0.443498	14.0836	0.59389
Glc	strict	15	phecode_595	Hydronephrosis	360044	1652	Weighted median	-0.438965	0.264658	0.0971939
Glc	strict	15	phecode_595	Hydronephrosis	360044	1652	MR Egger beta	-0.64189	0.431657	0.137005	0.394995	13.7043	0
Glc	strict	15	phecode_595	Hydronephrosis	360044	1652	MR Egger intercept	0.0142073	0.0236831	0.548578	0.394995	13.7043	0
Glc	full	17	phecode_600	Hyperplasia of prostate	157836	18274	IVW (fixed)	0.0486077	0.0605421	0.422047	0.403008	16.734	4.38632
Glc	full	17	phecode_600	Hyperplasia of prostate	157836	18274	IVW (random)	0.0486077	0.0619152	0.432413	0.403008	16.734	4.38632
Glc	full	17	phecode_600	Hyperplasia of prostate	157836	18274	Weighted median	0.00133935	0.0858498	0.987553
Glc	full	17	phecode_600	Hyperplasia of prostate	157836	18274	MR Egger beta	-0.0839866	0.138282	0.543613	0.41292	15.545	0
Glc	full	17	phecode_600	Hyperplasia of prostate	157836	18274	MR Egger intercept	0.00777765	0.00726105	0.284104	0.41292	15.545	0
Glc	strict	15	phecode_600	Hyperplasia of prostate	157836	18274	IVW (fixed)	0.0702564	0.0626161	0.261854	0.431195	14.2508	1.76018
Glc	strict	15	phecode_600	Hyperplasia of prostate	157836	18274	IVW (random)	0.0702564	0.0631745	0.266095	0.431195	14.2508	1.76018
Glc	strict	15	phecode_600	Hyperplasia of prostate	157836	18274	Weighted median	0.015456	0.0867119	0.85853
Glc	strict	15	phecode_600	Hyperplasia of prostate	157836	18274	MR Egger beta	-0.112386	0.139743	0.421263	0.518359	12.1135	0
Glc	strict	15	phecode_600	Hyperplasia of prostate	157836	18274	MR Egger intercept	0.0111678	0.00763888	0.143751	0.518359	12.1135	0
Glc	full	17	phecode_401	Hypertension	367542	104824	IVW (fixed)	0.00663073	0.0286615	0.817046	4.02867e-18	120.7	86.744
Glc	full	17	phecode_401	Hypertension	367542	104824	IVW (random)	0.00663073	0.0787214	0.932873	4.02867e-18	120.7	86.744
Glc	full	17	phecode_401	Hypertension	367542	104824	Weighted median	0.041974	0.041834	0.315695
Glc	full	17	phecode_401	Hypertension	367542	104824	MR Egger beta	0.140254	0.178463	0.431926	1.52173e-17	115.324	86.126
Glc	full	17	phecode_401	Hypertension	367542	104824	MR Egger intercept	-0.00783106	0.00936466	0.403022	1.52173e-17	115.324	86.126
Glc	strict	15	phecode_401	Hypertension	367542	104824	IVW (fixed)	0.0439972	0.0296478	0.13781	2.36214e-14	96.3528	85.4701
Glc	strict	15	phecode_401	Hypertension	367542	104824	IVW (random)	0.0439972	0.0777787	0.571617	2.36214e-14	96.3528	85.4701
Glc	strict	15	phecode_401	Hypertension	367542	104824	Weighted median	0.0429093	0.0416532	0.302936
Glc	strict	15	phecode_401	Hypertension	367542	104824	MR Egger beta	0.097348	0.179499	0.587591	1.20669e-14	95.5408	85.3466
Glc	strict	15	phecode_401	Hypertension	367542	104824	MR Egger intercept	-0.00325931	0.00980525	0.739584	1.20669e-14	95.5408	85.3466
Glc	full	17	phecode_642	Hypertension complicating pregnancy, childbirth, and the puerperium	198815	1057	IVW (fixed)	0.179993	0.233682	0.441151	0.455117	15.9691	0
Glc	full	17	phecode_642	Hypertension complicating pregnancy, childbirth, and the puerperium	198815	1057	IVW (random)	0.179993	0.233682	0.441151	0.455117	15.9691	0
Glc	full	17	phecode_642	Hypertension complicating pregnancy, childbirth, and the puerperium	198815	1057	Weighted median	0.58925	0.317698	0.0636322
Glc	full	17	phecode_642	Hypertension complicating pregnancy, childbirth, and the puerperium	198815	1057	MR Egger beta	0.587213	0.530801	0.268607	0.435305	15.2254	0
Glc	full	17	phecode_642	Hypertension complicating pregnancy, childbirth, and the puerperium	198815	1057	MR Egger intercept	-0.023778	0.0277786	0.392007	0.435305	15.2254	0
Glc	strict	15	phecode_642	Hypertension complicating pregnancy, childbirth, and the puerperium	198815	1057	IVW (fixed)	0.209348	0.241822	0.386649	0.331484	15.7087	10.8775
Glc	strict	15	phecode_642	Hypertension complicating pregnancy, childbirth, and the puerperium	198815	1057	IVW (random)	0.209348	0.256155	0.413773	0.331484	15.7087	10.8775
Glc	strict	15	phecode_642	Hypertension complicating pregnancy, childbirth, and the puerperium	198815	1057	Weighted median	0.608764	0.324682	0.0607991
Glc	strict	15	phecode_642	Hypertension complicating pregnancy, childbirth, and the puerperium	198815	1057	MR Egger beta	0.59991	0.5833	0.303726	0.303609	15.0602	7.03986
Glc	strict	15	phecode_642	Hypertension complicating pregnancy, childbirth, and the puerperium	198815	1057	MR Egger intercept	-0.0237696	0.0317695	0.454346	0.303609	15.0602	7.03986
Glc	full	17	phecode_623	Hypertrophy of female genital organs	187088	1260	IVW (fixed)	0.331582	0.211024	0.116113	0.227107	19.8488	19.3907
Glc	full	17	phecode_623	Hypertrophy of female genital organs	187088	1260	IVW (random)	0.331582	0.235039	0.158316	0.227107	19.8488	19.3907
Glc	full	17	phecode_623	Hypertrophy of female genital organs	187088	1260	Weighted median	0.564092	0.306059	0.0653171
Glc	full	17	phecode_623	Hypertrophy of female genital organs	187088	1260	MR Egger beta	0.797335	0.529065	0.131794	0.230138	18.6478	14.1992
Glc	full	17	phecode_623	Hypertrophy of female genital organs	187088	1260	MR Egger intercept	-0.0272551	0.0277298	0.325667	0.230138	18.6478	14.1992
Glc	strict	15	phecode_623	Hypertrophy of female genital organs	187088	1260	IVW (fixed)	0.417778	0.218329	0.0556811	0.295594	16.2967	14.0929
Glc	strict	15	phecode_623	Hypertrophy of female genital organs	187088	1260	IVW (random)	0.417778	0.235558	0.0761345	0.295594	16.2967	14.0929
Glc	strict	15	phecode_623	Hypertrophy of female genital organs	187088	1260	Weighted median	0.609869	0.311885	0.0505324
Glc	strict	15	phecode_623	Hypertrophy of female genital organs	187088	1260	MR Egger beta	0.6162	0.543044	0.256495	0.244298	16.0901	12.99
Glc	strict	15	phecode_623	Hypertrophy of female genital organs	187088	1260	MR Egger intercept	-0.012104	0.0296278	0.682881	0.244298	16.0901	12.99
Glc	full	17	phecode_458	Hypotension	343503	13541	IVW (fixed)	-0.0149091	0.0657259	0.820551	0.8719	9.89802	0
Glc	full	17	phecode_458	Hypotension	343503	13541	IVW (random)	-0.0149091	0.0657259	0.820551	0.8719	9.89802	0
Glc	full	17	phecode_458	Hypotension	343503	13541	Weighted median	-0.0690952	0.0896345	0.440793
Glc	full	17	phecode_458	Hypotension	343503	13541	MR Egger beta	-0.0993185	0.147386	0.500397	0.850617	9.4886	0
Glc	full	17	phecode_458	Hypotension	343503	13541	MR Egger intercept	0.00495329	0.00774128	0.522268	0.850617	9.4886	0
Glc	strict	15	phecode_458	Hypotension	343503	13541	IVW (fixed)	-0.00874416	0.067982	0.897655	0.803968	9.40935	0
Glc	strict	15	phecode_458	Hypotension	343503	13541	IVW (random)	-0.00874416	0.067982	0.897655	0.803968	9.40935	0
Glc	strict	15	phecode_458	Hypotension	343503	13541	Weighted median	-0.0672554	0.0911751	0.460727
Glc	strict	15	phecode_458	Hypotension	343503	13541	MR Egger beta	-0.101847	0.151615	0.501744	0.777657	8.93737	0
Glc	strict	15	phecode_458	Hypotension	343503	13541	MR Egger intercept	0.00569551	0.00829031	0.492078	0.777657	8.93737	0
Glc	full	17	phecode_780	Hypothermia/Chills	367542	503	IVW (fixed)	0.276634	0.334558	0.408313	0.220786	19.9875	19.9498
Glc	full	17	phecode_780	Hypothermia/Chills	367542	503	IVW (random)	0.276634	0.373929	0.459419	0.220786	19.9875	19.9498
Glc	full	17	phecode_780	Hypothermia/Chills	367542	503	Weighted median	0.329932	0.47087	0.483498
Glc	full	17	phecode_780	Hypothermia/Chills	367542	503	MR Egger beta	1.60123	0.787641	0.0420576	0.369201	16.1952	1.2051
Glc	full	17	phecode_780	Hypothermia/Chills	367542	503	MR Egger intercept	-0.0766992	0.0409249	0.0609102	0.369201	16.1952	1.2051
Glc	strict	15	phecode_780	Hypothermia/Chills	367542	503	IVW (fixed)	0.309464	0.345808	0.37084	0.59045	12.1974	0
Glc	strict	15	phecode_780	Hypothermia/Chills	367542	503	IVW (random)	0.309464	0.345808	0.37084	0.59045	12.1974	0
Glc	strict	15	phecode_780	Hypothermia/Chills	367542	503	Weighted median	0.308867	0.475849	0.516283
Glc	strict	15	phecode_780	Hypothermia/Chills	367542	503	MR Egger beta	1.3077	0.779488	0.0934186	0.681165	10.1556	0
Glc	strict	15	phecode_780	Hypothermia/Chills	367542	503	MR Egger intercept	-0.0601536	0.0420967	0.153022	0.681165	10.1556	0
Glc	full	17	phecode_244	Hypothyroidism	364182	21428	IVW (fixed)	0.0283632	0.053047	0.592871	0.0462705	26.5901	39.8272
Glc	full	17	phecode_244	Hypothyroidism	364182	21428	IVW (random)	0.0283632	0.0683849	0.678319	0.0462705	26.5901	39.8272
Glc	full	17	phecode_244	Hypothyroidism	364182	21428	Weighted median	-0.00582826	0.078875	0.941096
Glc	full	17	phecode_244	Hypothyroidism	364182	21428	MR Egger beta	0.0436703	0.158426	0.782816	0.0324466	26.5694	39.7804
Glc	full	17	phecode_244	Hypothyroidism	364182	21428	MR Egger intercept	-0.000898418	0.00832414	0.914052	0.0324466	26.5694	39.7804
Glc	strict	15	phecode_244	Hypothyroidism	364182	21428	IVW (fixed)	0.0460822	0.0548745	0.401035	0.113208	20.5687	31.9353
Glc	strict	15	phecode_244	Hypothyroidism	364182	21428	IVW (random)	0.0460822	0.0665134	0.48842	0.113208	20.5687	31.9353
Glc	strict	15	phecode_244	Hypothyroidism	364182	21428	Weighted median	-0.00391361	0.0792988	0.960638
Glc	strict	15	phecode_244	Hypothyroidism	364182	21428	MR Egger beta	0.0615038	0.15396	0.68954	0.0823452	20.5488	31.8696
Glc	strict	15	phecode_244	Hypothyroidism	364182	21428	MR Egger intercept	-0.000943648	0.008422	0.910787	0.0823452	20.5488	31.8696
Glc	full	17	phecode_258	Iatrogenic endocrine disorders	361420	141	IVW (fixed)	-0.422232	0.622409	0.497528	0.234342	19.6935	18.755
Glc	full	17	phecode_258	Iatrogenic endocrine disorders	361420	141	IVW (random)	-0.422232	0.690522	0.54089	0.234342	19.6935	18.755
Glc	full	17	phecode_258	Iatrogenic endocrine disorders	361420	141	Weighted median	0.704358	0.875887	0.421302
Glc	full	17	phecode_258	Iatrogenic endocrine disorders	361420	141	MR Egger beta	-1.09402	1.55924	0.482905	0.196546	19.3913	17.4888
Glc	full	17	phecode_258	Iatrogenic endocrine disorders	361420	141	MR Egger intercept	0.0401686	0.0830769	0.628733	0.196546	19.3913	17.4888
Glc	strict	15	phecode_258	Iatrogenic endocrine disorders	361420	141	IVW (fixed)	-0.426254	0.643478	0.507701	0.140161	19.6918	28.9045
Glc	strict	15	phecode_258	Iatrogenic endocrine disorders	361420	141	IVW (random)	-0.426254	0.763155	0.576474	0.140161	19.6918	28.9045
Glc	strict	15	phecode_258	Iatrogenic endocrine disorders	361420	141	Weighted median	0.810999	0.904091	0.369702
Glc	strict	15	phecode_258	Iatrogenic endocrine disorders	361420	141	MR Egger beta	-1.1487	1.72211	0.504754	0.112331	19.3609	27.6894
Glc	strict	15	phecode_258	Iatrogenic endocrine disorders	361420	141	MR Egger intercept	0.0451025	0.0956838	0.637376	0.112331	19.3609	27.6894
Glc	full	17	phecode_559	Ileostomy status	299323	2251	IVW (fixed)	-0.035251	0.158231	0.823705	0.976085	6.84776	0
Glc	full	17	phecode_559	Ileostomy status	299323	2251	IVW (random)	-0.035251	0.158231	0.823705	0.976085	6.84776	0
Glc	full	17	phecode_559	Ileostomy status	299323	2251	Weighted median	0.0781826	0.212715	0.713211
Glc	full	17	phecode_559	Ileostomy status	299323	2251	MR Egger beta	0.047503	0.355454	0.893687	0.963465	6.78016	0
Glc	full	17	phecode_559	Ileostomy status	299323	2251	MR Egger intercept	-0.00484097	0.0186196	0.794869	0.963465	6.78016	0
Glc	strict	15	phecode_559	Ileostomy status	299323	2251	IVW (fixed)	-0.0476221	0.163701	0.771121	0.950803	6.54593	0
Glc	strict	15	phecode_559	Ileostomy status	299323	2251	IVW (random)	-0.0476221	0.163701	0.771121	0.950803	6.54593	0
Glc	strict	15	phecode_559	Ileostomy status	299323	2251	Weighted median	0.0983945	0.220762	0.655811
Glc	strict	15	phecode_559	Ileostomy status	299323	2251	MR Egger beta	0.104488	0.365631	0.775051	0.933336	6.32946	0
Glc	strict	15	phecode_559	Ileostomy status	299323	2251	MR Egger intercept	-0.00927573	0.0199368	0.641747	0.933336	6.32946	0
Glc	full	17	phecode_429	Ill-defined descriptions and complications of heart disease	358387	1029	IVW (fixed)	0.199664	0.233722	0.392949	0.709915	12.4858	0
Glc	full	17	phecode_429	Ill-defined descriptions and complications of heart disease	358387	1029	IVW (random)	0.199664	0.233722	0.392949	0.709915	12.4858	0
Glc	full	17	phecode_429	Ill-defined descriptions and complications of heart disease	358387	1029	Weighted median	0.638879	0.322667	0.0477043
Glc	full	17	phecode_429	Ill-defined descriptions and complications of heart disease	358387	1029	MR Egger beta	1.10353	0.528353	0.0367423	0.885366	8.84728	0
Glc	full	17	phecode_429	Ill-defined descriptions and complications of heart disease	358387	1029	MR Egger intercept	-0.0527059	0.0276309	0.0564562	0.885366	8.84728	0
Glc	strict	15	phecode_429	Ill-defined descriptions and complications of heart disease	358387	1029	IVW (fixed)	0.260703	0.241932	0.281218	0.6892	10.9597	0
Glc	strict	15	phecode_429	Ill-defined descriptions and complications of heart disease	358387	1029	IVW (random)	0.260703	0.241932	0.281218	0.6892	10.9597	0
Glc	strict	15	phecode_429	Ill-defined descriptions and complications of heart disease	358387	1029	Weighted median	0.75035	0.329327	0.0227005
Glc	strict	15	phecode_429	Ill-defined descriptions and complications of heart disease	358387	1029	MR Egger beta	1.16994	0.543747	0.0314276	0.876138	7.47339	0
Glc	strict	15	phecode_429	Ill-defined descriptions and complications of heart disease	358387	1029	MR Egger intercept	-0.0552752	0.0296039	0.0618791	0.876138	7.47339	0
Glc	full	17	phecode_343	Infantile cerebral palsy	348856	181	IVW (fixed)	1.02859	0.57179	0.0720365	0.611219	13.8321	0
Glc	full	17	phecode_343	Infantile cerebral palsy	348856	181	IVW (random)	1.02859	0.57179	0.0720365	0.611219	13.8321	0
Glc	full	17	phecode_343	Infantile cerebral palsy	348856	181	Weighted median	1.09989	0.833532	0.186982
Glc	full	17	phecode_343	Infantile cerebral palsy	348856	181	MR Egger beta	2.10667	1.31309	0.108634	0.602275	13.0003	0
Glc	full	17	phecode_343	Infantile cerebral palsy	348856	181	MR Egger intercept	-0.0614953	0.067426	0.361747	0.602275	13.0003	0
Glc	strict	15	phecode_343	Infantile cerebral palsy	348856	181	IVW (fixed)	1.06199	0.592916	0.0732714	0.534473	12.8992	0
Glc	strict	15	phecode_343	Infantile cerebral palsy	348856	181	IVW (random)	1.06199	0.592916	0.0732714	0.534473	12.8992	0
Glc	strict	15	phecode_343	Infantile cerebral palsy	348856	181	Weighted median	1.19836	0.86229	0.164608
Glc	strict	15	phecode_343	Infantile cerebral palsy	348856	181	MR Egger beta	2.38989	1.35102	0.0769009	0.552159	11.7027	0
Glc	strict	15	phecode_343	Infantile cerebral palsy	348856	181	MR Egger intercept	-0.0789275	0.0721553	0.274018	0.552159	11.7027	0
Glc	full	17	phecode_369	Infection of the eye	358378	883	IVW (fixed)	-0.177376	0.248555	0.475457	0.797929	11.1849	0
Glc	full	17	phecode_369	Infection of the eye	358378	883	IVW (random)	-0.177376	0.248555	0.475457	0.797929	11.1849	0
Glc	full	17	phecode_369	Infection of the eye	358378	883	Weighted median	-0.26678	0.340864	0.433827
Glc	full	17	phecode_369	Infection of the eye	358378	883	MR Egger beta	-0.857822	0.553841	0.121416	0.861605	9.29481	0
Glc	full	17	phecode_369	Infection of the eye	358378	883	MR Egger intercept	0.0402788	0.0292975	0.169188	0.861605	9.29481	0
Glc	strict	15	phecode_369	Infection of the eye	358378	883	IVW (fixed)	-0.0954688	0.25712	0.710414	0.83285	8.97184	0
Glc	strict	15	phecode_369	Infection of the eye	358378	883	IVW (random)	-0.0954688	0.25712	0.710414	0.83285	8.97184	0
Glc	strict	15	phecode_369	Infection of the eye	358378	883	Weighted median	-0.204122	0.346867	0.556215
Glc	strict	15	phecode_369	Infection of the eye	358378	883	MR Egger beta	-0.977003	0.569792	0.0864064	0.947373	5.96624	0
Glc	strict	15	phecode_369	Infection of the eye	358378	883	MR Egger intercept	0.0544426	0.0314032	0.0829775	0.947373	5.96624	0
Glc	full	17	phecode_081	Infection/inflammation of int. prosthetic device/implant/graft	362322	3398	IVW (fixed)	0.15906	0.128568	0.216026	0.941962	8.22259	0
Glc	full	17	phecode_081	Infection/inflammation of int. prosthetic device/implant/graft	362322	3398	IVW (random)	0.15906	0.128568	0.216026	0.941962	8.22259	0
Glc	full	17	phecode_081	Infection/inflammation of int. prosthetic device/implant/graft	362322	3398	Weighted median	0.00312698	0.172871	0.985568
Glc	full	17	phecode_081	Infection/inflammation of int. prosthetic device/implant/graft	362322	3398	MR Egger beta	0.0485977	0.289098	0.866504	0.922145	8.0406	0
Glc	full	17	phecode_081	Infection/inflammation of int. prosthetic device/implant/graft	362322	3398	MR Egger intercept	0.00646423	0.0151529	0.669672	0.922145	8.0406	0
Glc	strict	15	phecode_081	Infection/inflammation of int. prosthetic device/implant/graft	362322	3398	IVW (fixed)	0.178847	0.132984	0.178665	0.903888	7.70985	0
Glc	strict	15	phecode_081	Infection/inflammation of int. prosthetic device/implant/graft	362322	3398	IVW (random)	0.178847	0.132984	0.178665	0.903888	7.70985	0
Glc	strict	15	phecode_081	Infection/inflammation of int. prosthetic device/implant/graft	362322	3398	Weighted median	0.00264808	0.177353	0.988087
Glc	strict	15	phecode_081	Infection/inflammation of int. prosthetic device/implant/graft	362322	3398	MR Egger beta	-0.0152406	0.297403	0.95913	0.892773	7.17752	0
Glc	strict	15	phecode_081	Infection/inflammation of int. prosthetic device/implant/graft	362322	3398	MR Egger intercept	0.0118377	0.0162247	0.465628	0.892773	7.17752	0
Glc	full	17	phecode_647	Infectious and parasitic complications affecting pregnancy	198815	229	IVW (fixed)	0.0265258	0.486645	0.956531	0.1857	20.8158	23.1353
Glc	full	17	phecode_647	Infectious and parasitic complications affecting pregnancy	198815	229	IVW (random)	0.0265258	0.555071	0.961885	0.1857	20.8158	23.1353
Glc	full	17	phecode_647	Infectious and parasitic complications affecting pregnancy	198815	229	Weighted median	-0.358058	0.699665	0.608822
Glc	full	17	phecode_647	Infectious and parasitic complications affecting pregnancy	198815	229	MR Egger beta	-1.18338	1.2317	0.336666	0.201947	19.2657	16.9507
Glc	full	17	phecode_647	Infectious and parasitic complications affecting pregnancy	198815	229	MR Egger intercept	0.0714165	0.0650069	0.271944	0.201947	19.2657	16.9507
Glc	strict	15	phecode_647	Infectious and parasitic complications affecting pregnancy	198815	229	IVW (fixed)	0.0900141	0.503529	0.858121	0.326417	15.7892	11.3318
Glc	strict	15	phecode_647	Infectious and parasitic complications affecting pregnancy	198815	229	IVW (random)	0.0900141	0.534737	0.866321	0.326417	15.7892	11.3318
Glc	strict	15	phecode_647	Infectious and parasitic complications affecting pregnancy	198815	229	Weighted median	-0.351858	0.702193	0.616312
Glc	strict	15	phecode_647	Infectious and parasitic complications affecting pregnancy	198815	229	MR Egger beta	-0.98325	1.18484	0.406618	0.331004	14.6302	4.30752
Glc	strict	15	phecode_647	Infectious and parasitic complications affecting pregnancy	198815	229	MR Egger intercept	0.0660477	0.0650834	0.310193	0.331004	14.6302	4.30752
Glc	full	17	phecode_712	Infective connective tissue disorders	358608	162	IVW (fixed)	-0.310503	0.583453	0.5946	0.672814	12.9992	0
Glc	full	17	phecode_712	Infective connective tissue disorders	358608	162	IVW (random)	-0.310503	0.583453	0.5946	0.672814	12.9992	0
Glc	full	17	phecode_712	Infective connective tissue disorders	358608	162	Weighted median	-0.930641	0.806127	0.248312
Glc	full	17	phecode_712	Infective connective tissue disorders	358608	162	MR Egger beta	-1.33474	1.30616	0.306835	0.661464	12.231	0
Glc	full	17	phecode_712	Infective connective tissue disorders	358608	162	MR Egger intercept	0.060036	0.0684978	0.380777	0.661464	12.231	0
Glc	strict	15	phecode_712	Infective connective tissue disorders	358608	162	IVW (fixed)	-0.0607565	0.604388	0.919927	0.732391	10.4	0
Glc	strict	15	phecode_712	Infective connective tissue disorders	358608	162	IVW (random)	-0.0607565	0.604388	0.919927	0.732391	10.4	0
Glc	strict	15	phecode_712	Infective connective tissue disorders	358608	162	Weighted median	-0.874857	0.816781	0.284123
Glc	strict	15	phecode_712	Infective connective tissue disorders	358608	162	MR Egger beta	-1.7454	1.34306	0.193749	0.814702	8.42716	0
Glc	strict	15	phecode_712	Infective connective tissue disorders	358608	162	MR Egger intercept	0.103043	0.0733619	0.160144	0.814702	8.42716	0
Glc	full	17	phecode_371	Inflammation of the eye	361028	3533	IVW (fixed)	-0.0625146	0.125473	0.618322	0.318741	18.0885	11.546
Glc	full	17	phecode_371	Inflammation of the eye	361028	3533	IVW (random)	-0.0625146	0.133411	0.639366	0.318741	18.0885	11.546
Glc	full	17	phecode_371	Inflammation of the eye	361028	3533	Weighted median	-0.0658895	0.174351	0.705495
Glc	full	17	phecode_371	Inflammation of the eye	361028	3533	MR Egger beta	-0.0268677	0.308849	0.930677	0.259083	18.0685	11.4479
Glc	full	17	phecode_371	Inflammation of the eye	361028	3533	MR Egger intercept	-0.00209239	0.0162269	0.8974	0.259083	18.0685	11.4479
Glc	strict	15	phecode_371	Inflammation of the eye	361028	3533	IVW (fixed)	-0.0742736	0.129727	0.566957	0.231606	17.4779	19.8986
Glc	strict	15	phecode_371	Inflammation of the eye	361028	3533	IVW (random)	-0.0742736	0.144947	0.608358	0.231606	17.4779	19.8986
Glc	strict	15	phecode_371	Inflammation of the eye	361028	3533	Weighted median	-0.066585	0.178256	0.708749
Glc	strict	15	phecode_371	Inflammation of the eye	361028	3533	MR Egger beta	-0.0390256	0.335429	0.907379	0.179149	17.4593	19.8135
Glc	strict	15	phecode_371	Inflammation of the eye	361028	3533	MR Egger intercept	-0.00215601	0.018341	0.906423	0.179149	17.4593	19.8135
Glc	full	17	phecode_357	Inflammatory and toxic neuropathy	366714	2630	IVW (fixed)	0.446836	0.146062	0.00221915	0.984	6.33915	0
Glc	full	17	phecode_357	Inflammatory and toxic neuropathy	366714	2630	IVW (random)	0.446836	0.146062	0.00221915	0.984	6.33915	0
Glc	full	17	phecode_357	Inflammatory and toxic neuropathy	366714	2630	Weighted median	0.412076	0.196466	0.0359539
Glc	full	17	phecode_357	Inflammatory and toxic neuropathy	366714	2630	MR Egger beta	0.410707	0.328679	0.211457	0.973774	6.32409	0
Glc	full	17	phecode_357	Inflammatory and toxic neuropathy	366714	2630	MR Egger intercept	0.00211314	0.0172217	0.902343	0.973774	6.32409	0
Glc	strict	15	phecode_357	Inflammatory and toxic neuropathy	366714	2630	IVW (fixed)	0.475472	0.151073	0.00164786	0.975403	5.60912	0
Glc	strict	15	phecode_357	Inflammatory and toxic neuropathy	366714	2630	IVW (random)	0.475472	0.151073	0.00164786	0.975403	5.60912	0
Glc	strict	15	phecode_357	Inflammatory and toxic neuropathy	366714	2630	Weighted median	0.416816	0.201831	0.038906
Glc	strict	15	phecode_357	Inflammatory and toxic neuropathy	366714	2630	MR Egger beta	0.336808	0.338137	0.319217	0.965328	5.39901	0
Glc	strict	15	phecode_357	Inflammatory and toxic neuropathy	366714	2630	MR Egger intercept	0.00845246	0.01844	0.646682	0.965328	5.39901	0
Glc	full	17	phecode_555	Inflammatory bowel disease and other gastroenteritis and colitis	302411	5339	IVW (fixed)	-0.094612	0.102494	0.355958	0.00614139	33.6036	52.3861
Glc	full	17	phecode_555	Inflammatory bowel disease and other gastroenteritis and colitis	302411	5339	IVW (random)	-0.094612	0.148537	0.52415	0.00614139	33.6036	52.3861
Glc	full	17	phecode_555	Inflammatory bowel disease and other gastroenteritis and colitis	302411	5339	Weighted median	-0.201586	0.154325	0.191471
Glc	full	17	phecode_555	Inflammatory bowel disease and other gastroenteritis and colitis	302411	5339	MR Egger beta	-0.807142	0.274545	0.00328292	0.120935	21.523	25.661
Glc	full	17	phecode_555	Inflammatory bowel disease and other gastroenteritis and colitis	302411	5339	MR Egger intercept	0.0419133	0.0144449	0.00371252	0.120935	21.523	25.661
Glc	strict	15	phecode_555	Inflammatory bowel disease and other gastroenteritis and colitis	302411	5339	IVW (fixed)	-0.11475	0.105969	0.278871	0.0030243	32.8536	57.3868
Glc	strict	15	phecode_555	Inflammatory bowel disease and other gastroenteritis and colitis	302411	5339	IVW (random)	-0.11475	0.162334	0.479642	0.0030243	32.8536	57.3868
Glc	strict	15	phecode_555	Inflammatory bowel disease and other gastroenteritis and colitis	302411	5339	Weighted median	-0.227057	0.155099	0.143208
Glc	strict	15	phecode_555	Inflammatory bowel disease and other gastroenteritis and colitis	302411	5339	MR Egger beta	-0.863666	0.293859	0.00329225	0.090261	20.2031	30.7036
Glc	strict	15	phecode_555	Inflammatory bowel disease and other gastroenteritis and colitis	302411	5339	MR Egger intercept	0.0459173	0.0160938	0.00432941	0.090261	20.2031	30.7036
Glc	full	17	phecode_614	Inflammatory diseases of female pelvic organs	195829	6725	IVW (fixed)	0.13211	0.0928145	0.154626	0.254373	19.2808	17.0157
Glc	full	17	phecode_614	Inflammatory diseases of female pelvic organs	195829	6725	IVW (random)	0.13211	0.101887	0.194756	0.254373	19.2808	17.0157
Glc	full	17	phecode_614	Inflammatory diseases of female pelvic organs	195829	6725	Weighted median	0.296577	0.131264	0.0238586
Glc	full	17	phecode_614	Inflammatory diseases of female pelvic organs	195829	6725	MR Egger beta	0.370494	0.226296	0.101587	0.281375	17.6525	9.36131
Glc	full	17	phecode_614	Inflammatory diseases of female pelvic organs	195829	6725	MR Egger intercept	-0.0139658	0.011873	0.239491	0.281375	17.6525	9.36131
Glc	strict	15	phecode_614	Inflammatory diseases of female pelvic organs	195829	6725	IVW (fixed)	0.13927	0.0960119	0.146906	0.180533	18.6066	24.7578
Glc	strict	15	phecode_614	Inflammatory diseases of female pelvic organs	195829	6725	IVW (random)	0.13927	0.110686	0.208306	0.180533	18.6066	24.7578
Glc	strict	15	phecode_614	Inflammatory diseases of female pelvic organs	195829	6725	Weighted median	0.300922	0.133844	0.0245567
Glc	strict	15	phecode_614	Inflammatory diseases of female pelvic organs	195829	6725	MR Egger beta	0.354623	0.247923	0.15261	0.183888	17.3478	19.2982
Glc	strict	15	phecode_614	Inflammatory diseases of female pelvic organs	195829	6725	MR Egger intercept	-0.013152	0.0135415	0.331432	0.183888	17.3478	19.2982
Glc	full	17	phecode_601	Inflammatory diseases of prostate	142482	2920	IVW (fixed)	0.424095	0.139603	0.00238265	0.960023	7.59487	0
Glc	full	17	phecode_601	Inflammatory diseases of prostate	142482	2920	IVW (random)	0.424095	0.139603	0.00238265	0.960023	7.59487	0
Glc	full	17	phecode_601	Inflammatory diseases of prostate	142482	2920	Weighted median	0.356807	0.192946	0.0644209
Glc	full	17	phecode_601	Inflammatory diseases of prostate	142482	2920	MR Egger beta	0.507818	0.314614	0.106506	0.942036	7.50669	0
Glc	full	17	phecode_601	Inflammatory diseases of prostate	142482	2920	MR Egger intercept	-0.00489995	0.016501	0.766506	0.942036	7.50669	0
Glc	strict	15	phecode_601	Inflammatory diseases of prostate	142482	2920	IVW (fixed)	0.477166	0.144405	0.000951935	0.977784	5.48863	0
Glc	strict	15	phecode_601	Inflammatory diseases of prostate	142482	2920	IVW (random)	0.477166	0.144405	0.000951935	0.977784	5.48863	0
Glc	strict	15	phecode_601	Inflammatory diseases of prostate	142482	2920	Weighted median	0.365818	0.194498	0.0599951
Glc	strict	15	phecode_601	Inflammatory diseases of prostate	142482	2920	MR Egger beta	0.442515	0.323758	0.171686	0.963215	5.47433	0
Glc	strict	15	phecode_601	Inflammatory diseases of prostate	142482	2920	MR Egger intercept	0.00211374	0.0176761	0.904814	0.963215	5.47433	0
Glc	full	17	phecode_481	Influenza	347322	897	IVW (fixed)	-0.153077	0.249362	0.539299	0.577359	14.2868	0
Glc	full	17	phecode_481	Influenza	347322	897	IVW (random)	-0.153077	0.249362	0.539299	0.577359	14.2868	0
Glc	full	17	phecode_481	Influenza	347322	897	Weighted median	-0.180963	0.348023	0.603081
Glc	full	17	phecode_481	Influenza	347322	897	MR Egger beta	-0.865241	0.557099	0.120395	0.660537	12.2432	0
Glc	full	17	phecode_481	Influenza	347322	897	MR Egger intercept	0.0419264	0.0293284	0.152847	0.660537	12.2432	0
Glc	strict	15	phecode_481	Influenza	347322	897	IVW (fixed)	-0.133164	0.257972	0.605718	0.443423	14.0847	0.601089
Glc	strict	15	phecode_481	Influenza	347322	897	IVW (random)	-0.133164	0.258751	0.606804	0.443423	14.0847	0.601089
Glc	strict	15	phecode_481	Influenza	347322	897	Weighted median	-0.170452	0.359561	0.63546
Glc	strict	15	phecode_481	Influenza	347322	897	MR Egger beta	-1.00193	0.573205	0.0804742	0.593725	11.2041	0
Glc	strict	15	phecode_481	Influenza	347322	897	MR Egger intercept	0.0533521	0.0314349	0.089654	0.593725	11.2041	0
Glc	full	17	phecode_907	Injuries to the nervous system	367542	1047	IVW (fixed)	-0.0966858	0.230535	0.674926	0.64253	13.4106	0
Glc	full	17	phecode_907	Injuries to the nervous system	367542	1047	IVW (random)	-0.0966858	0.230535	0.674926	0.64253	13.4106	0
Glc	full	17	phecode_907	Injuries to the nervous system	367542	1047	Weighted median	-0.229048	0.317534	0.470705
Glc	full	17	phecode_907	Injuries to the nervous system	367542	1047	MR Egger beta	0.0262952	0.517787	0.959498	0.576034	13.3403	0
Glc	full	17	phecode_907	Injuries to the nervous system	367542	1047	MR Egger intercept	-0.00721041	0.027183	0.790814	0.576034	13.3403	0
Glc	strict	15	phecode_907	Injuries to the nervous system	367542	1047	IVW (fixed)	-0.111401	0.238411	0.640309	0.501269	13.3229	0
Glc	strict	15	phecode_907	Injuries to the nervous system	367542	1047	IVW (random)	-0.111401	0.238411	0.640309	0.501269	13.3229	0
Glc	strict	15	phecode_907	Injuries to the nervous system	367542	1047	Weighted median	-0.235362	0.325483	0.469609
Glc	strict	15	phecode_907	Injuries to the nervous system	367542	1047	MR Egger beta	0.0464815	0.537035	0.931028	0.431492	13.2131	0
Glc	strict	15	phecode_907	Injuries to the nervous system	367542	1047	MR Egger intercept	-0.00964786	0.0293467	0.742341	0.431492	13.2131	0
Glc	full	17	igf1	Insulin-like Growth Factor 1	348399		IVW (fixed)	0.0277357	0.0126156	0.0279124	3.1675e-129	655.853	97.5604
Glc	full	17	igf1	Insulin-like Growth Factor 1	348399		IVW (random)	0.0277357	0.0807704	0.731306	3.1675e-129	655.853	97.5604
Glc	full	17	igf1	Insulin-like Growth Factor 1	348399		Weighted median	-0.0453995	0.0191964	0.0180304
Glc	full	17	igf1	Insulin-like Growth Factor 1	348399		MR Egger beta	-0.0912794	0.184081	0.61999	2.2979e-125	633.817	97.4756
Glc	full	17	igf1	Insulin-like Growth Factor 1	348399		MR Egger intercept	0.00697844	0.00966337	0.4702	2.2979e-125	633.817	97.4756
Glc	strict	15	igf1	Insulin-like Growth Factor 1	348399		IVW (fixed)	0.0514533	0.0130486	8.04021e-05	7.8597e-116	585.103	97.6073
Glc	strict	15	igf1	Insulin-like Growth Factor 1	348399		IVW (random)	0.0514533	0.0843562	0.541893	7.8597e-116	585.103	97.6073
Glc	strict	15	igf1	Insulin-like Growth Factor 1	348399		Weighted median	-0.044387	0.0193266	0.0216373
Glc	strict	15	igf1	Insulin-like Growth Factor 1	348399		MR Egger beta	-0.118367	0.188207	0.529403	1.2912e-107	542.593	97.4198
Glc	strict	15	igf1	Insulin-like Growth Factor 1	348399		MR Egger intercept	0.0103795	0.0102849	0.312878	1.2912e-107	542.593	97.4198
Glc	full	17	phecode_835	Internal derangement of knee	366822	15215	IVW (fixed)	-0.0556448	0.0616452	0.366705	0.206415	20.3139	21.2361
Glc	full	17	phecode_835	Internal derangement of knee	366822	15215	IVW (random)	-0.0556448	0.0694602	0.423072	0.206415	20.3139	21.2361
Glc	full	17	phecode_835	Internal derangement of knee	366822	15215	Weighted median	-0.0983479	0.0862531	0.254193
Glc	full	17	phecode_835	Internal derangement of knee	366822	15215	MR Egger beta	-0.0695514	0.160819	0.665391	0.160678	20.3013	21.1871
Glc	full	17	phecode_835	Internal derangement of knee	366822	15215	MR Egger intercept	0.000816622	0.00845263	0.923035	0.160678	20.3013	21.1871
Glc	strict	15	phecode_835	Internal derangement of knee	366822	15215	IVW (fixed)	-0.0429677	0.0637571	0.500357	0.142713	19.6162	28.6305
Glc	strict	15	phecode_835	Internal derangement of knee	366822	15215	IVW (random)	-0.0429677	0.0754696	0.569127	0.142713	19.6162	28.6305
Glc	strict	15	phecode_835	Internal derangement of knee	366822	15215	Weighted median	-0.0882795	0.0888362	0.320352
Glc	strict	15	phecode_835	Internal derangement of knee	366822	15215	MR Egger beta	-0.0984881	0.173838	0.571018	0.110491	19.4255	27.9296
Glc	strict	15	phecode_835	Internal derangement of knee	366822	15215	MR Egger intercept	0.00339874	0.00951222	0.720865	0.110491	19.4255	27.9296
Glc	full	17	phecode_722	Intervertebral disc disorders	357858	1519	IVW (fixed)	0.560364	0.191326	0.00340227	0.524095	15.0074	0
Glc	full	17	phecode_722	Intervertebral disc disorders	357858	1519	IVW (random)	0.560364	0.191326	0.00340227	0.524095	15.0074	0
Glc	full	17	phecode_722	Intervertebral disc disorders	357858	1519	Weighted median	0.689145	0.273021	0.0115979
Glc	full	17	phecode_722	Intervertebral disc disorders	357858	1519	MR Egger beta	1.0605	0.431378	0.0139552	0.576515	13.334	0
Glc	full	17	phecode_722	Intervertebral disc disorders	357858	1519	MR Egger intercept	-0.0292461	0.0226083	0.195805	0.576515	13.334	0
Glc	strict	15	phecode_722	Intervertebral disc disorders	357858	1519	IVW (fixed)	0.637038	0.197945	0.00128973	0.572808	12.4176	0
Glc	strict	15	phecode_722	Intervertebral disc disorders	357858	1519	IVW (random)	0.637038	0.197945	0.00128973	0.572808	12.4176	0
Glc	strict	15	phecode_722	Intervertebral disc disorders	357858	1519	Weighted median	0.705755	0.276773	0.010774
Glc	strict	15	phecode_722	Intervertebral disc disorders	357858	1519	MR Egger beta	1.03156	0.443814	0.0201091	0.574749	11.4311	0
Glc	strict	15	phecode_722	Intervertebral disc disorders	357858	1519	MR Egger intercept	-0.0240444	0.0242092	0.320616	0.574749	11.4311	0
Glc	full	17	phecode_008	Intestinal infection	367542	5158	IVW (fixed)	-0.0230399	0.104377	0.825297	0.565814	14.4421	0
Glc	full	17	phecode_008	Intestinal infection	367542	5158	IVW (random)	-0.0230399	0.104377	0.825297	0.565814	14.4421	0
Glc	full	17	phecode_008	Intestinal infection	367542	5158	Weighted median	-0.0192826	0.145455	0.894535
Glc	full	17	phecode_008	Intestinal infection	367542	5158	MR Egger beta	0.0643235	0.234159	0.783547	0.505279	14.2684	0
Glc	full	17	phecode_008	Intestinal infection	367542	5158	MR Egger intercept	-0.00512968	0.0123076	0.676831	0.505279	14.2684	0
Glc	strict	15	phecode_008	Intestinal infection	367542	5158	IVW (fixed)	-0.0308174	0.107955	0.775288	0.47222	13.7009	0
Glc	strict	15	phecode_008	Intestinal infection	367542	5158	IVW (random)	-0.0308174	0.107955	0.775288	0.47222	13.7009	0
Glc	strict	15	phecode_008	Intestinal infection	367542	5158	Weighted median	-0.00852634	0.148715	0.95428
Glc	strict	15	phecode_008	Intestinal infection	367542	5158	MR Egger beta	0.119219	0.242894	0.623549	0.4313	13.2156	0
Glc	strict	15	phecode_008	Intestinal infection	367542	5158	MR Egger intercept	-0.00918391	0.0132914	0.489588	0.4313	13.2156	0
Glc	full	17	phecode_557	Intestinal malabsorption (non-celiac)	299786	2714	IVW (fixed)	0.194063	0.144417	0.179023	0.0815822	24.3773	34.3651
Glc	full	17	phecode_557	Intestinal malabsorption (non-celiac)	299786	2714	IVW (random)	0.194063	0.178258	0.276304	0.0815822	24.3773	34.3651
Glc	full	17	phecode_557	Intestinal malabsorption (non-celiac)	299786	2714	Weighted median	0.219248	0.215277	0.308465
Glc	full	17	phecode_557	Intestinal malabsorption (non-celiac)	299786	2714	MR Egger beta	0.162781	0.414595	0.694595	0.059137	24.3658	34.3341
Glc	full	17	phecode_557	Intestinal malabsorption (non-celiac)	299786	2714	MR Egger intercept	0.00182704	0.0216979	0.932895	0.059137	24.3658	34.3341
Glc	strict	15	phecode_557	Intestinal malabsorption (non-celiac)	299786	2714	IVW (fixed)	0.177928	0.149429	0.233763	0.0640854	22.7718	38.5205
Glc	strict	15	phecode_557	Intestinal malabsorption (non-celiac)	299786	2714	IVW (random)	0.177928	0.190577	0.350494	0.0640854	22.7718	38.5205
Glc	strict	15	phecode_557	Intestinal malabsorption (non-celiac)	299786	2714	Weighted median	0.220334	0.219489	0.315452
Glc	strict	15	phecode_557	Intestinal malabsorption (non-celiac)	299786	2714	MR Egger beta	0.254377	0.44229	0.565199	0.0453344	22.7066	38.344
Glc	strict	15	phecode_557	Intestinal malabsorption (non-celiac)	299786	2714	MR Egger intercept	-0.00465428	0.0240938	0.846823	0.0453344	22.7066	38.344
Glc	full	17	phecode_560	Intestinal obstruction without mention of hernia	303788	6716	IVW (fixed)	0.0635918	0.0919753	0.489314	0.737821	12.0891	0
Glc	full	17	phecode_560	Intestinal obstruction without mention of hernia	303788	6716	IVW (random)	0.0635918	0.0919753	0.489314	0.737821	12.0891	0
Glc	full	17	phecode_560	Intestinal obstruction without mention of hernia	303788	6716	Weighted median	0.0358127	0.129342	0.78187
Glc	full	17	phecode_560	Intestinal obstruction without mention of hernia	303788	6716	MR Egger beta	0.117137	0.20632	0.570208	0.678644	12.0051	0
Glc	full	17	phecode_560	Intestinal obstruction without mention of hernia	303788	6716	MR Egger intercept	-0.00314413	0.0108445	0.771871	0.678644	12.0051	0
Glc	strict	15	phecode_560	Intestinal obstruction without mention of hernia	303788	6716	IVW (fixed)	0.090459	0.0951293	0.341652	0.732462	10.3991	0
Glc	strict	15	phecode_560	Intestinal obstruction without mention of hernia	303788	6716	IVW (random)	0.090459	0.0951293	0.341652	0.732462	10.3991	0
Glc	strict	15	phecode_560	Intestinal obstruction without mention of hernia	303788	6716	Weighted median	0.0412023	0.13183	0.75463
Glc	strict	15	phecode_560	Intestinal obstruction without mention of hernia	303788	6716	MR Egger beta	0.0547314	0.212267	0.796528	0.663962	10.3636	0
Glc	strict	15	phecode_560	Intestinal obstruction without mention of hernia	303788	6716	MR Egger intercept	0.00218708	0.011616	0.850656	0.663962	10.3636	0
Glc	full	17	phecode_430	Intracranial hemorrhage	354715	2645	IVW (fixed)	-0.154811	0.14562	0.28773	0.764985	11.6907	0
Glc	full	17	phecode_430	Intracranial hemorrhage	354715	2645	IVW (random)	-0.154811	0.14562	0.28773	0.764985	11.6907	0
Glc	full	17	phecode_430	Intracranial hemorrhage	354715	2645	Weighted median	-0.0675985	0.203459	0.739704
Glc	full	17	phecode_430	Intracranial hemorrhage	354715	2645	MR Egger beta	0.130697	0.327285	0.689644	0.770671	10.7418	0
Glc	full	17	phecode_430	Intracranial hemorrhage	354715	2645	MR Egger intercept	-0.0167112	0.0171558	0.330015	0.770671	10.7418	0
Glc	strict	15	phecode_430	Intracranial hemorrhage	354715	2645	IVW (fixed)	-0.127365	0.150687	0.397983	0.776258	9.80554	0
Glc	strict	15	phecode_430	Intracranial hemorrhage	354715	2645	IVW (random)	-0.127365	0.150687	0.397983	0.776258	9.80554	0
Glc	strict	15	phecode_430	Intracranial hemorrhage	354715	2645	Weighted median	-0.0546174	0.207403	0.792289
Glc	strict	15	phecode_430	Intracranial hemorrhage	354715	2645	MR Egger beta	0.184523	0.336665	0.583629	0.792847	8.73231	0
Glc	strict	15	phecode_430	Intracranial hemorrhage	354715	2645	MR Egger intercept	-0.0190325	0.0183717	0.300217	0.792847	8.73231	0
Glc	full	17	phecode_280	Iron deficiency anemias	351057	14238	IVW (fixed)	0.189318	0.06389	0.00304466	0.0852183	24.2004	33.8854
Glc	full	17	phecode_280	Iron deficiency anemias	351057	14238	IVW (random)	0.189318	0.078575	0.0159788	0.0852183	24.2004	33.8854
Glc	full	17	phecode_280	Iron deficiency anemias	351057	14238	Weighted median	0.141622	0.0893648	0.11302
Glc	full	17	phecode_280	Iron deficiency anemias	351057	14238	MR Egger beta	-0.0332961	0.170658	0.845311	0.130523	21.2012	24.5326
Glc	full	17	phecode_280	Iron deficiency anemias	351057	14238	MR Egger intercept	0.0130469	0.00895656	0.145202	0.130523	21.2012	24.5326
Glc	strict	15	phecode_280	Iron deficiency anemias	351057	14238	IVW (fixed)	0.211899	0.0660847	0.00134374	0.0733704	22.263	37.1153
Glc	strict	15	phecode_280	Iron deficiency anemias	351057	14238	IVW (random)	0.211899	0.0833352	0.0109991	0.0733704	22.263	37.1153
Glc	strict	15	phecode_280	Iron deficiency anemias	351057	14238	Weighted median	0.18709	0.0940045	0.0465664
Glc	strict	15	phecode_280	Iron deficiency anemias	351057	14238	MR Egger beta	-0.101388	0.167056	0.543913	0.216499	16.6357	15.8435
Glc	strict	15	phecode_280	Iron deficiency anemias	351057	14238	MR Egger intercept	0.0191389	0.00912673	0.0359923	0.216499	16.6357	15.8435
Glc	full	17	phecode_411	Ischemic Heart Disease	365893	41031	IVW (fixed)	0.153379	0.0404339	0.000148648	0.00102349	39.1827	59.1656
Glc	full	17	phecode_411	Ischemic Heart Disease	365893	41031	IVW (random)	0.153379	0.0632751	0.0153507	0.00102349	39.1827	59.1656
Glc	full	17	phecode_411	Ischemic Heart Disease	365893	41031	Weighted median	0.2584	0.0610601	2.31735e-05
Glc	full	17	phecode_411	Ischemic Heart Disease	365893	41031	MR Egger beta	0.388005	0.130353	0.0029149	0.0091455	30.8693	48.1685
Glc	full	17	phecode_411	Ischemic Heart Disease	365893	41031	MR Egger intercept	-0.0137437	0.00683803	0.0444433	0.0091455	30.8693	48.1685
Glc	strict	15	phecode_411	Ischemic Heart Disease	365893	41031	IVW (fixed)	0.16725	0.0418219	6.35818e-05	0.00146393	35.0122	60.0139
Glc	strict	15	phecode_411	Ischemic Heart Disease	365893	41031	IVW (random)	0.16725	0.0661377	0.0114447	0.00146393	35.0122	60.0139
Glc	strict	15	phecode_411	Ischemic Heart Disease	365893	41031	Weighted median	0.259303	0.0626762	3.51594e-05
Glc	strict	15	phecode_411	Ischemic Heart Disease	365893	41031	MR Egger beta	0.364046	0.140764	0.00970373	0.00560677	29.4724	52.4979
Glc	strict	15	phecode_411	Ischemic Heart Disease	365893	41031	MR Egger intercept	-0.012016	0.00768684	0.118008	0.00560677	29.4724	52.4979
Glc	full	17	phecode_370	Keratitis	357863	368	IVW (fixed)	-0.183734	0.387678	0.635548	0.977881	6.7443	0
Glc	full	17	phecode_370	Keratitis	357863	368	IVW (random)	-0.183734	0.387678	0.635548	0.977881	6.7443	0
Glc	full	17	phecode_370	Keratitis	357863	368	Weighted median	-0.0465305	0.525645	0.929463
Glc	full	17	phecode_370	Keratitis	357863	368	MR Egger beta	0.0825417	0.868027	0.924242	0.967192	6.62675	0
Glc	full	17	phecode_370	Keratitis	357863	368	MR Egger intercept	-0.0156524	0.0456533	0.731709	0.967192	6.62675	0
Glc	strict	15	phecode_370	Keratitis	357863	368	IVW (fixed)	-0.212549	0.400855	0.595946	0.948132	6.62712	0
Glc	strict	15	phecode_370	Keratitis	357863	368	IVW (random)	-0.212549	0.400855	0.595946	0.948132	6.62712	0
Glc	strict	15	phecode_370	Keratitis	357863	368	Weighted median	-0.0554864	0.535594	0.917488
Glc	strict	15	phecode_370	Keratitis	357863	368	MR Egger beta	0.125629	0.892904	0.88811	0.928342	6.44747	0
Glc	strict	15	phecode_370	Keratitis	357863	368	MR Egger intercept	-0.0207211	0.0488875	0.671674	0.928342	6.44747	0
Glc	full	17	phecode_587	Kidney replaced by transpant	338015	470	IVW (fixed)	-0.555796	0.346188	0.108389	0.514271	15.1419	0
Glc	full	17	phecode_587	Kidney replaced by transpant	338015	470	IVW (random)	-0.555796	0.346188	0.108389	0.514271	15.1419	0
Glc	full	17	phecode_587	Kidney replaced by transpant	338015	470	Weighted median	-0.674864	0.494392	0.172241
Glc	full	17	phecode_587	Kidney replaced by transpant	338015	470	MR Egger beta	-1.15833	0.770447	0.132722	0.497257	14.3756	0
Glc	full	17	phecode_587	Kidney replaced by transpant	338015	470	MR Egger intercept	0.035457	0.0405034	0.381352	0.497257	14.3756	0
Glc	strict	15	phecode_587	Kidney replaced by transpant	338015	470	IVW (fixed)	-0.582032	0.358083	0.104075	0.460982	13.8495	0
Glc	strict	15	phecode_587	Kidney replaced by transpant	338015	470	IVW (random)	-0.582032	0.358083	0.104075	0.460982	13.8495	0
Glc	strict	15	phecode_587	Kidney replaced by transpant	338015	470	Weighted median	-0.711612	0.502801	0.156982
Glc	strict	15	phecode_587	Kidney replaced by transpant	338015	470	MR Egger beta	-1.32698	0.792482	0.09404	0.468154	12.7392	0
Glc	strict	15	phecode_587	Kidney replaced by transpant	338015	470	MR Egger intercept	0.0457299	0.0433984	0.29201	0.468154	12.7392	0
Glc	full	17	phecode_655	Known or suspected fetal abnormality affecting management of mother	198815	818	IVW (fixed)	0.109972	0.263361	0.676262	0.448089	16.07	0.435358
Glc	full	17	phecode_655	Known or suspected fetal abnormality affecting management of mother	198815	818	IVW (random)	0.109972	0.263936	0.676927	0.448089	16.07	0.435358
Glc	full	17	phecode_655	Known or suspected fetal abnormality affecting management of mother	198815	818	Weighted median	-0.00990722	0.365947	0.978402
Glc	full	17	phecode_655	Known or suspected fetal abnormality affecting management of mother	198815	818	MR Egger beta	-0.0866768	0.608244	0.886682	0.386629	15.9313	0
Glc	full	17	phecode_655	Known or suspected fetal abnormality affecting management of mother	198815	818	MR Egger intercept	0.0115994	0.0321076	0.7179	0.386629	15.9313	0
Glc	strict	15	phecode_655	Known or suspected fetal abnormality affecting management of mother	198815	818	IVW (fixed)	0.0954236	0.272383	0.726092	0.316967	15.9414	12.1783
Glc	strict	15	phecode_655	Known or suspected fetal abnormality affecting management of mother	198815	818	IVW (random)	0.0954236	0.290656	0.742681	0.316967	15.9414	12.1783
Glc	strict	15	phecode_655	Known or suspected fetal abnormality affecting management of mother	198815	818	Weighted median	-0.0173878	0.376776	0.963192
Glc	strict	15	phecode_655	Known or suspected fetal abnormality affecting management of mother	198815	818	MR Egger beta	-0.0527726	0.671067	0.937319	0.256393	15.8669	11.7659
Glc	strict	15	phecode_655	Known or suspected fetal abnormality affecting management of mother	198815	818	MR Egger intercept	0.00911592	0.0368961	0.804854	0.256393	15.8669	11.7659
Glc	full	17	ldlc	LDL cholesterol	290899		IVW (fixed)	0.0371206	0.0138068	0.00717605	1.19038e-48	272.56	94.1297
Glc	full	17	ldlc	LDL cholesterol	290899		IVW (random)	0.0371206	0.0569856	0.514787	1.19038e-48	272.56	94.1297
Glc	full	17	ldlc	LDL cholesterol	290899		Weighted median	0.0459088	0.020491	0.0250622
Glc	full	17	ldlc	LDL cholesterol	290899		MR Egger beta	0.226063	0.120292	0.0602053	9.84245e-40	226.146	92.9249
Glc	full	17	ldlc	LDL cholesterol	290899		MR Egger intercept	-0.0110825	0.0063163	0.0793314	9.84245e-40	226.146	92.9249
Glc	strict	15	ldlc	LDL cholesterol	290899		IVW (fixed)	0.0722231	0.0142805	4.2486e-07	2.80612e-11	80.0195	82.5043
Glc	strict	15	ldlc	LDL cholesterol	290899		IVW (random)	0.0722231	0.034141	0.0343931	2.80612e-11	80.0195	82.5043
Glc	strict	15	ldlc	LDL cholesterol	290899		Weighted median	0.0463662	0.0208004	0.0258072
Glc	strict	15	ldlc	LDL cholesterol	290899		MR Egger beta	0.134438	0.0766768	0.0795503	8.5471e-11	75.2512	81.3957
Glc	strict	15	ldlc	LDL cholesterol	290899		MR Egger intercept	-0.00380395	0.00419122	0.364089	8.5471e-11	75.2512	81.3957
Glc	full	17	phecode_204	Leukemia	363866	2702	IVW (fixed)	0.272533	0.14365	0.0578014	0.558071	14.5465	0
Glc	full	17	phecode_204	Leukemia	363866	2702	IVW (random)	0.272533	0.14365	0.0578014	0.558071	14.5465	0
Glc	full	17	phecode_204	Leukemia	363866	2702	Weighted median	0.0580038	0.20016	0.771979
Glc	full	17	phecode_204	Leukemia	363866	2702	MR Egger beta	-0.281312	0.32257	0.383156	0.761811	10.8692	0
Glc	full	17	phecode_204	Leukemia	363866	2702	MR Egger intercept	0.0324778	0.0169365	0.0551588	0.761811	10.8692	0
Glc	strict	15	phecode_204	Leukemia	363866	2702	IVW (fixed)	0.282712	0.148534	0.0569951	0.424662	14.3405	2.37455
Glc	strict	15	phecode_204	Leukemia	363866	2702	IVW (random)	0.282712	0.150329	0.0600243	0.424662	14.3405	2.37455
Glc	strict	15	phecode_204	Leukemia	363866	2702	Weighted median	0.0487358	0.204442	0.811583
Glc	strict	15	phecode_204	Leukemia	363866	2702	MR Egger beta	-0.373729	0.331825	0.260045	0.738465	9.44628	0
Glc	strict	15	phecode_204	Leukemia	363866	2702	MR Egger intercept	0.0401147	0.0181326	0.0269463	0.738465	9.44628	0
Glc	full	17	phecode_214	Lipoma	366895	7236	IVW (fixed)	0.153596	0.0886636	0.0832115	0.562268	14.4899	0
Glc	full	17	phecode_214	Lipoma	366895	7236	IVW (random)	0.153596	0.0886636	0.0832115	0.562268	14.4899	0
Glc	full	17	phecode_214	Lipoma	366895	7236	Weighted median	0.1609	0.119628	0.178623
Glc	full	17	phecode_214	Lipoma	366895	7236	MR Egger beta	0.154651	0.199618	0.438497	0.488748	14.4899	0
Glc	full	17	phecode_214	Lipoma	366895	7236	MR Egger intercept	-6.16528e-05	0.0104543	0.995295	0.488748	14.4899	0
Glc	strict	15	phecode_214	Lipoma	366895	7236	IVW (fixed)	0.167519	0.0917274	0.0678104	0.495686	13.395	0
Glc	strict	15	phecode_214	Lipoma	366895	7236	IVW (random)	0.167519	0.0917274	0.0678104	0.495686	13.395	0
Glc	strict	15	phecode_214	Lipoma	366895	7236	Weighted median	0.164005	0.121835	0.178261
Glc	strict	15	phecode_214	Lipoma	366895	7236	MR Egger beta	0.163338	0.208445	0.433275	0.417826	13.3944	0
Glc	strict	15	phecode_214	Lipoma	366895	7236	MR Egger intercept	0.000254728	0.0113622	0.982114	0.417826	13.3944	0
Glc	full	17	lpa	Lp(a)	234196		IVW (fixed)	-0.000841889	0.0153864	0.956364	0.037598	27.3652	41.5316
Glc	full	17	lpa	Lp(a)	234196		IVW (random)	-0.000841889	0.0201223	0.966627	0.037598	27.3652	41.5316
Glc	full	17	lpa	Lp(a)	234196		Weighted median	-0.00966177	0.0230243	0.674753
Glc	full	17	lpa	Lp(a)	234196		MR Egger beta	0.0615984	0.0429955	0.151952	0.0783726	23.28	31.2716
Glc	full	17	lpa	Lp(a)	234196		MR Egger intercept	-0.00366344	0.00225802	0.104716	0.0783726	23.28	31.2716
Glc	strict	15	lpa	Lp(a)	234196		IVW (fixed)	-0.000641233	0.0159138	0.967859	0.109325	20.709	32.3966
Glc	strict	15	lpa	Lp(a)	234196		IVW (random)	-0.000641233	0.0193549	0.973571	0.109325	20.709	32.3966
Glc	strict	15	lpa	Lp(a)	234196		Weighted median	-0.0107535	0.0233036	0.644474
Glc	strict	15	lpa	Lp(a)	234196		MR Egger beta	0.0517833	0.0417525	0.214886	0.158271	17.9803	22.1368
Glc	strict	15	lpa	Lp(a)	234196		MR Egger intercept	-0.00320623	0.00228264	0.160135	0.158271	17.9803	22.1368
Glc	full	17	phecode_500	Lung disease due to external agents	344674	758	IVW (fixed)	-0.200454	0.271728	0.460697	0.934696	8.4394	0
Glc	full	17	phecode_500	Lung disease due to external agents	344674	758	IVW (random)	-0.200454	0.271728	0.460697	0.934696	8.4394	0
Glc	full	17	phecode_500	Lung disease due to external agents	344674	758	Weighted median	-0.19852	0.371903	0.593484
Glc	full	17	phecode_500	Lung disease due to external agents	344674	758	MR Egger beta	-0.165086	0.607783	0.785915	0.905155	8.43517	0
Glc	full	17	phecode_500	Lung disease due to external agents	344674	758	MR Egger intercept	-0.00207689	0.0319248	0.94813	0.905155	8.43517	0
Glc	strict	15	phecode_500	Lung disease due to external agents	344674	758	IVW (fixed)	-0.24674	0.280826	0.379606	0.992082	4.45118	0
Glc	strict	15	phecode_500	Lung disease due to external agents	344674	758	IVW (random)	-0.24674	0.280826	0.379606	0.992082	4.45118	0
Glc	strict	15	phecode_500	Lung disease due to external agents	344674	758	Weighted median	-0.204331	0.375882	0.586713
Glc	strict	15	phecode_500	Lung disease due to external agents	344674	758	MR Egger beta	-0.288523	0.625208	0.644452	0.985463	4.44558	0
Glc	strict	15	phecode_500	Lung disease due to external agents	344674	758	MR Egger intercept	0.00255678	0.0341813	0.940373	0.985463	4.44558	0
Glc	full	17	LYMPH_10_9_L_bl	Lymphocyte count	355784		IVW (fixed)	0.032986	0.0124849	0.00823992	4.27554e-12	88.735	81.9688
Glc	full	17	LYMPH_10_9_L_bl	Lymphocyte count	355784		IVW (random)	0.032986	0.0294016	0.261901	4.27554e-12	88.735	81.9688
Glc	full	17	LYMPH_10_9_L_bl	Lymphocyte count	355784		Weighted median	0.0344704	0.01797	0.0550833
Glc	full	17	LYMPH_10_9_L_bl	Lymphocyte count	355784		MR Egger beta	0.0956496	0.065726	0.145593	2.43291e-11	82.498	80.6056
Glc	full	17	LYMPH_10_9_L_bl	Lymphocyte count	355784		MR Egger intercept	-0.00367404	0.0034501	0.286918	2.43291e-11	82.498	80.6056
Glc	strict	15	LYMPH_10_9_L_bl	Lymphocyte count	355784		IVW (fixed)	0.0225526	0.0129133	0.0807301	5.7892e-11	78.3208	82.1248
Glc	strict	15	LYMPH_10_9_L_bl	Lymphocyte count	355784		IVW (random)	0.0225526	0.0305429	0.460278	5.7892e-11	78.3208	82.1248
Glc	strict	15	LYMPH_10_9_L_bl	Lymphocyte count	355784		Weighted median	0.0318888	0.0180564	0.0773843
Glc	strict	15	LYMPH_10_9_L_bl	Lymphocyte count	355784		MR Egger beta	0.121661	0.0637375	0.056291	1.21373e-08	63.5378	77.9659
Glc	strict	15	LYMPH_10_9_L_bl	Lymphocyte count	355784		MR Egger intercept	-0.00605705	0.00348277	0.0820085	1.21373e-08	63.5378	77.9659
Glc	full	17	phecode_798	Malaise and fatigue	367542	6663	IVW (fixed)	0.101517	0.0923024	0.271404	0.345266	17.6421	9.30795
Glc	full	17	phecode_798	Malaise and fatigue	367542	6663	IVW (random)	0.101517	0.0969234	0.294916	0.345266	17.6421	9.30795
Glc	full	17	phecode_798	Malaise and fatigue	367542	6663	Weighted median	0.181955	0.130866	0.164411
Glc	full	17	phecode_798	Malaise and fatigue	367542	6663	MR Egger beta	0.139656	0.224529	0.533946	0.284284	17.5999	9.09036
Glc	full	17	phecode_798	Malaise and fatigue	367542	6663	MR Egger intercept	-0.00223416	0.011777	0.84954	0.284284	17.5999	9.09036
Glc	strict	15	phecode_798	Malaise and fatigue	367542	6663	IVW (fixed)	0.121034	0.0954857	0.204954	0.259306	16.9416	17.363
Glc	strict	15	phecode_798	Malaise and fatigue	367542	6663	IVW (random)	0.121034	0.105039	0.249207	0.259306	16.9416	17.363
Glc	strict	15	phecode_798	Malaise and fatigue	367542	6663	Weighted median	0.196869	0.133265	0.1396
Glc	strict	15	phecode_798	Malaise and fatigue	367542	6663	MR Egger beta	0.103304	0.243372	0.671224	0.202389	16.9329	17.3208
Glc	strict	15	phecode_798	Malaise and fatigue	367542	6663	MR Egger intercept	0.0010828	0.0132893	0.935061	0.202389	16.9329	17.3208
Glc	full	17	phecode_609	Male infertility and abnormal spermatozoa	143526	219	IVW (fixed)	0.278705	0.504598	0.580722	0.598695	14.0003	0
Glc	full	17	phecode_609	Male infertility and abnormal spermatozoa	143526	219	IVW (random)	0.278705	0.504598	0.580722	0.598695	14.0003	0
Glc	full	17	phecode_609	Male infertility and abnormal spermatozoa	143526	219	Weighted median	0.110626	0.706937	0.875649
Glc	full	17	phecode_609	Male infertility and abnormal spermatozoa	143526	219	MR Egger beta	-0.80258	1.13216	0.478392	0.612955	12.862	0
Glc	full	17	phecode_609	Male infertility and abnormal spermatozoa	143526	219	MR Egger intercept	0.0632297	0.0592657	0.286023	0.612955	12.862	0
Glc	strict	15	phecode_609	Male infertility and abnormal spermatozoa	143526	219	IVW (fixed)	0.354938	0.522275	0.496757	0.500374	13.3345	0
Glc	strict	15	phecode_609	Male infertility and abnormal spermatozoa	143526	219	IVW (random)	0.354938	0.522275	0.496757	0.500374	13.3345	0
Glc	strict	15	phecode_609	Male infertility and abnormal spermatozoa	143526	219	Weighted median	0.11581	0.721393	0.872458
Glc	strict	15	phecode_609	Male infertility and abnormal spermatozoa	143526	219	MR Egger beta	-0.909805	1.16429	0.434552	0.539388	11.8572	0
Glc	strict	15	phecode_609	Male infertility and abnormal spermatozoa	143526	219	MR Egger intercept	0.0771176	0.0634489	0.224203	0.539388	11.8572	0
Glc	full	17	phecode_159	Malignant neoplasm of other and ill-defined sites within the digestive organs and peritoneum	345450	1039	IVW (fixed)	0.0325062	0.231679	0.888417	0.511945	15.1738	0
Glc	full	17	phecode_159	Malignant neoplasm of other and ill-defined sites within the digestive organs and peritoneum	345450	1039	IVW (random)	0.0325062	0.231679	0.888417	0.511945	15.1738	0
Glc	full	17	phecode_159	Malignant neoplasm of other and ill-defined sites within the digestive organs and peritoneum	345450	1039	Weighted median	0.291039	0.3176	0.359473
Glc	full	17	phecode_159	Malignant neoplasm of other and ill-defined sites within the digestive organs and peritoneum	345450	1039	MR Egger beta	0.356939	0.520704	0.493032	0.473984	14.6898	0
Glc	full	17	phecode_159	Malignant neoplasm of other and ill-defined sites within the digestive organs and peritoneum	345450	1039	MR Egger intercept	-0.0189922	0.0272984	0.4866	0.473984	14.6898	0
Glc	strict	15	phecode_159	Malignant neoplasm of other and ill-defined sites within the digestive organs and peritoneum	345450	1039	IVW (fixed)	0.0659894	0.23967	0.783059	0.39808	14.7126	4.84332
Glc	strict	15	phecode_159	Malignant neoplasm of other and ill-defined sites within the digestive organs and peritoneum	345450	1039	IVW (random)	0.0659894	0.245694	0.78825	0.39808	14.7126	4.84332
Glc	strict	15	phecode_159	Malignant neoplasm of other and ill-defined sites within the digestive organs and peritoneum	345450	1039	Weighted median	0.296911	0.324256	0.359841
Glc	strict	15	phecode_159	Malignant neoplasm of other and ill-defined sites within the digestive organs and peritoneum	345450	1039	MR Egger beta	0.299003	0.565268	0.596835	0.341195	14.476	3.28822
Glc	strict	15	phecode_159	Malignant neoplasm of other and ill-defined sites within the digestive organs and peritoneum	345450	1039	MR Egger intercept	-0.0142191	0.0308489	0.644852	0.341195	14.476	3.28822
Glc	full	17	phecode_182	Malignant neoplasm of uterus	173480	1791	IVW (fixed)	0.0399917	0.176511	0.82076	0.0347962	27.6504	42.1346
Glc	full	17	phecode_182	Malignant neoplasm of uterus	173480	1791	IVW (random)	0.0399917	0.23204	0.863164	0.0347962	27.6504	42.1346
Glc	full	17	phecode_182	Malignant neoplasm of uterus	173480	1791	Weighted median	-0.0549423	0.25579	0.829927
Glc	full	17	phecode_182	Malignant neoplasm of uterus	173480	1791	MR Egger beta	0.701975	0.50463	0.164205	0.0618946	24.1926	33.864
Glc	full	17	phecode_182	Malignant neoplasm of uterus	173480	1791	MR Egger intercept	-0.0387904	0.0264923	0.143136	0.0618946	24.1926	33.864
Glc	strict	15	phecode_182	Malignant neoplasm of uterus	173480	1791	IVW (fixed)	0.105863	0.182612	0.562106	0.0286773	25.6488	45.4165
Glc	strict	15	phecode_182	Malignant neoplasm of uterus	173480	1791	IVW (random)	0.105863	0.247171	0.668434	0.0286773	25.6488	45.4165
Glc	strict	15	phecode_182	Malignant neoplasm of uterus	173480	1791	Weighted median	-0.0488504	0.258354	0.850028
Glc	strict	15	phecode_182	Malignant neoplasm of uterus	173480	1791	MR Egger beta	0.653515	0.54858	0.233542	0.0370431	23.4071	40.189
Glc	strict	15	phecode_182	Malignant neoplasm of uterus	173480	1791	MR Egger intercept	-0.0334517	0.0299799	0.264505	0.0370431	23.4071	40.189
Glc	full	17	phecode_191	Manlignant and unknown neoplasms of brain and nervous system	365931	1104	IVW (fixed)	-0.444186	0.226116	0.049482	0.759198	11.7768	0
Glc	full	17	phecode_191	Manlignant and unknown neoplasms of brain and nervous system	365931	1104	IVW (random)	-0.444186	0.226116	0.049482	0.759198	11.7768	0
Glc	full	17	phecode_191	Manlignant and unknown neoplasms of brain and nervous system	365931	1104	Weighted median	-0.186743	0.31175	0.549163
Glc	full	17	phecode_191	Manlignant and unknown neoplasms of brain and nervous system	365931	1104	MR Egger beta	0.493217	0.508426	0.332003	0.940925	7.53927	0
Glc	full	17	phecode_191	Manlignant and unknown neoplasms of brain and nervous system	365931	1104	MR Egger intercept	-0.0546978	0.0265714	0.0395403	0.940925	7.53927	0
Glc	strict	15	phecode_191	Manlignant and unknown neoplasms of brain and nervous system	365931	1104	IVW (fixed)	-0.411575	0.233998	0.0785967	0.790065	9.61058	0
Glc	strict	15	phecode_191	Manlignant and unknown neoplasms of brain and nervous system	365931	1104	IVW (random)	-0.411575	0.233998	0.0785967	0.790065	9.61058	0
Glc	strict	15	phecode_191	Manlignant and unknown neoplasms of brain and nervous system	365931	1104	Weighted median	-0.245726	0.32224	0.445728
Glc	strict	15	phecode_191	Manlignant and unknown neoplasms of brain and nervous system	365931	1104	MR Egger beta	0.411866	0.522997	0.430983	0.925557	6.5112	0
Glc	strict	15	phecode_191	Manlignant and unknown neoplasms of brain and nervous system	365931	1104	MR Egger intercept	-0.0500926	0.0284535	0.078322	0.925557	6.5112	0
Glc	full	17	phecode_857	Mechanical complication of unspecified genitourinary device, implant, and graft	363964	1819	IVW (fixed)	0.0341263	0.174117	0.844613	0.0843457	24.2422	33.9995
Glc	full	17	phecode_857	Mechanical complication of unspecified genitourinary device, implant, and graft	363964	1819	IVW (random)	0.0341263	0.214322	0.873488	0.0843457	24.2422	33.9995
Glc	full	17	phecode_857	Mechanical complication of unspecified genitourinary device, implant, and graft	363964	1819	Weighted median	-0.201366	0.248288	0.417354
Glc	full	17	phecode_857	Mechanical complication of unspecified genitourinary device, implant, and graft	363964	1819	MR Egger beta	-0.417652	0.477157	0.381416	0.0940171	22.5567	29.0675
Glc	full	17	phecode_857	Mechanical complication of unspecified genitourinary device, implant, and graft	363964	1819	MR Egger intercept	0.0266398	0.0251622	0.289726	0.0940171	22.5567	29.0675
Glc	strict	15	phecode_857	Mechanical complication of unspecified genitourinary device, implant, and graft	363964	1819	IVW (fixed)	0.0927371	0.18003	0.606469	0.0887761	21.5311	34.9778
Glc	strict	15	phecode_857	Mechanical complication of unspecified genitourinary device, implant, and graft	363964	1819	IVW (random)	0.0927371	0.223262	0.677868	0.0887761	21.5311	34.9778
Glc	strict	15	phecode_857	Mechanical complication of unspecified genitourinary device, implant, and graft	363964	1819	Weighted median	-0.184207	0.254112	0.468509
Glc	strict	15	phecode_857	Mechanical complication of unspecified genitourinary device, implant, and graft	363964	1819	MR Egger beta	-0.627844	0.464033	0.176051	0.178736	17.4691	19.8587
Glc	strict	15	phecode_857	Mechanical complication of unspecified genitourinary device, implant, and graft	363964	1819	MR Egger intercept	0.0443005	0.0254803	0.0821018	0.178736	17.4691	19.8587
Glc	full	17	phecode_320	Meningitis	366588	498	IVW (fixed)	-0.135031	0.330865	0.683188	0.703012	12.5824	0
Glc	full	17	phecode_320	Meningitis	366588	498	IVW (random)	-0.135031	0.330865	0.683188	0.703012	12.5824	0
Glc	full	17	phecode_320	Meningitis	366588	498	Weighted median	-0.0315784	0.456557	0.944857
Glc	full	17	phecode_320	Meningitis	366588	498	MR Egger beta	-0.836635	0.737514	0.256627	0.720139	11.4494	0
Glc	full	17	phecode_320	Meningitis	366588	498	MR Egger intercept	0.0414213	0.0389139	0.287132	0.720139	11.4494	0
Glc	strict	15	phecode_320	Meningitis	366588	498	IVW (fixed)	-0.0855741	0.34219	0.802527	0.607629	11.9835	0
Glc	strict	15	phecode_320	Meningitis	366588	498	IVW (random)	-0.0855741	0.34219	0.802527	0.607629	11.9835	0
Glc	strict	15	phecode_320	Meningitis	366588	498	Weighted median	-0.0218319	0.469288	0.962895
Glc	strict	15	phecode_320	Meningitis	366588	498	MR Egger beta	-0.91593	0.758396	0.227155	0.654434	10.4783	0
Glc	strict	15	phecode_320	Meningitis	366588	498	MR Egger intercept	0.0511199	0.0416669	0.219872	0.654434	10.4783	0
Glc	full	17	phecode_627	Menopausal and postmenopausal disorders	179497	11496	IVW (fixed)	-0.047077	0.0719869	0.513133	0.801276	11.1318	0
Glc	full	17	phecode_627	Menopausal and postmenopausal disorders	179497	11496	IVW (random)	-0.047077	0.0719869	0.513133	0.801276	11.1318	0
Glc	full	17	phecode_627	Menopausal and postmenopausal disorders	179497	11496	Weighted median	-0.0152247	0.0992938	0.878138
Glc	full	17	phecode_627	Menopausal and postmenopausal disorders	179497	11496	MR Egger beta	-0.0459749	0.161438	0.775811	0.743199	11.1318	0
Glc	full	17	phecode_627	Menopausal and postmenopausal disorders	179497	11496	MR Egger intercept	-6.46737e-05	0.00847902	0.993914	0.743199	11.1318	0
Glc	strict	15	phecode_627	Menopausal and postmenopausal disorders	179497	11496	IVW (fixed)	-0.0399444	0.0744731	0.59171	0.743151	10.2572	0
Glc	strict	15	phecode_627	Menopausal and postmenopausal disorders	179497	11496	IVW (random)	-0.0399444	0.0744731	0.59171	0.743151	10.2572	0
Glc	strict	15	phecode_627	Menopausal and postmenopausal disorders	179497	11496	Weighted median	-0.0138899	0.101278	0.890915
Glc	strict	15	phecode_627	Menopausal and postmenopausal disorders	179497	11496	MR Egger beta	-0.03261	0.16607	0.844326	0.672985	10.2547	0
Glc	strict	15	phecode_627	Menopausal and postmenopausal disorders	179497	11496	MR Egger intercept	-0.000448714	0.0090812	0.960592	0.672985	10.2547	0
Glc	full	17	phecode_340	Migraine	358112	4955	IVW (fixed)	-0.265897	0.106488	0.0125257	0.841775	10.4557	0
Glc	full	17	phecode_340	Migraine	358112	4955	IVW (random)	-0.265897	0.106488	0.0125257	0.841775	10.4557	0
Glc	full	17	phecode_340	Migraine	358112	4955	Weighted median	-0.263072	0.150729	0.0809279
Glc	full	17	phecode_340	Migraine	358112	4955	MR Egger beta	-0.163633	0.238294	0.492282	0.805318	10.2255	0
Glc	full	17	phecode_340	Migraine	358112	4955	MR Egger intercept	-0.0060158	0.0125403	0.631429	0.805318	10.2255	0
Glc	strict	15	phecode_340	Migraine	358112	4955	IVW (fixed)	-0.317624	0.110106	0.00391772	0.93319	7.03922	0
Glc	strict	15	phecode_340	Migraine	358112	4955	IVW (random)	-0.317624	0.110106	0.00391772	0.93319	7.03922	0
Glc	strict	15	phecode_340	Migraine	358112	4955	Weighted median	-0.27869	0.152022	0.0667698
Glc	strict	15	phecode_340	Migraine	358112	4955	MR Egger beta	-0.0690275	0.245113	0.778238	0.954762	5.75056	0
Glc	strict	15	phecode_340	Migraine	358112	4955	MR Egger intercept	-0.0152437	0.0134283	0.256295	0.954762	5.75056	0
Glc	full	17	phecode_262	Mineral deficiency NEC	360602	730	IVW (fixed)	0.621128	0.273188	0.0229884	0.0403536	27.1029	40.9657
Glc	full	17	phecode_262	Mineral deficiency NEC	360602	730	IVW (random)	0.621128	0.355557	0.0806523	0.0403536	27.1029	40.9657
Glc	full	17	phecode_262	Mineral deficiency NEC	360602	730	Weighted median	0.291242	0.411871	0.479493
Glc	full	17	phecode_262	Mineral deficiency NEC	360602	730	MR Egger beta	-0.106063	0.795126	0.893884	0.045583	25.3381	36.854
Glc	full	17	phecode_262	Mineral deficiency NEC	360602	730	MR Egger intercept	0.0430006	0.0420696	0.30672	0.045583	25.3381	36.854
Glc	strict	15	phecode_262	Mineral deficiency NEC	360602	730	IVW (fixed)	0.636679	0.282176	0.0240505	0.0389184	24.5826	43.0492
Glc	strict	15	phecode_262	Mineral deficiency NEC	360602	730	IVW (random)	0.636679	0.373912	0.0886149	0.0389184	24.5826	43.0492
Glc	strict	15	phecode_262	Mineral deficiency NEC	360602	730	Weighted median	0.25299	0.420527	0.547439
Glc	strict	15	phecode_262	Mineral deficiency NEC	360602	730	MR Egger beta	-0.374748	0.806998	0.64238	0.066216	21.354	34.4384
Glc	strict	15	phecode_262	Mineral deficiency NEC	360602	730	MR Egger intercept	0.0623147	0.0444475	0.16092	0.066216	21.354	34.4384
Glc	full	17	phecode_634	Miscarriage; stillbirth	195748	2725	IVW (fixed)	0.056991	0.146729	0.697712	0.0261542	28.6842	44.2203
Glc	full	17	phecode_634	Miscarriage; stillbirth	195748	2725	IVW (random)	0.056991	0.196461	0.771749	0.0261542	28.6842	44.2203
Glc	full	17	phecode_634	Miscarriage; stillbirth	195748	2725	Weighted median	-0.10869	0.21677	0.616085
Glc	full	17	phecode_634	Miscarriage; stillbirth	195748	2725	MR Egger beta	0.147848	0.454898	0.74517	0.0181576	28.5894	44.0352
Glc	full	17	phecode_634	Miscarriage; stillbirth	195748	2725	MR Egger intercept	-0.00534337	0.0239539	0.823482	0.0181576	28.5894	44.0352
Glc	strict	15	phecode_634	Miscarriage; stillbirth	195748	2725	IVW (fixed)	0.0227312	0.15173	0.880912	0.0249216	26.1297	46.421
Glc	strict	15	phecode_634	Miscarriage; stillbirth	195748	2725	IVW (random)	0.0227312	0.207288	0.912679	0.0249216	26.1297	46.421
Glc	strict	15	phecode_634	Miscarriage; stillbirth	195748	2725	Weighted median	-0.136672	0.222979	0.539918
Glc	strict	15	phecode_634	Miscarriage; stillbirth	195748	2725	MR Egger beta	0.289438	0.473456	0.540982	0.0207199	25.3557	44.7856
Glc	strict	15	phecode_634	Miscarriage; stillbirth	195748	2725	MR Egger intercept	-0.0163487	0.025953	0.528739	0.0207199	25.3557	44.7856
Glc	full	17	MONO_10_9_L_bl	Monocyte count	355198		IVW (fixed)	0.00143709	0.0124952	0.908436	6.7905e-06	53.2816	69.9709
Glc	full	17	MONO_10_9_L_bl	Monocyte count	355198		IVW (random)	0.00143709	0.0228019	0.949746	6.7905e-06	53.2816	69.9709
Glc	full	17	MONO_10_9_L_bl	Monocyte count	355198		Weighted median	0.0016538	0.0196383	0.932887
Glc	full	17	MONO_10_9_L_bl	Monocyte count	355198		MR Egger beta	0.0100144	0.0528065	0.849588	3.61996e-06	53.1649	69.905
Glc	full	17	MONO_10_9_L_bl	Monocyte count	355198		MR Egger intercept	-0.000502898	0.00277192	0.856033	3.61996e-06	53.1649	69.905
Glc	strict	15	MONO_10_9_L_bl	Monocyte count	355198		IVW (fixed)	-0.0047039	0.0129239	0.715881	6.9743e-06	49.655	71.8054
Glc	strict	15	MONO_10_9_L_bl	Monocyte count	355198		IVW (random)	-0.0047039	0.0243395	0.846753	6.9743e-06	49.655	71.8054
Glc	strict	15	MONO_10_9_L_bl	Monocyte count	355198		Weighted median	-0.00410052	0.0198646	0.83646
Glc	strict	15	MONO_10_9_L_bl	Monocyte count	355198		MR Egger beta	0.0226468	0.0557505	0.684583	5.31499e-06	48.531	71.1525
Glc	strict	15	MONO_10_9_L_bl	Monocyte count	355198		MR Egger intercept	-0.00167154	0.00304632	0.583205	5.31499e-06	48.531	71.1525
Glc	full	17	phecode_296	Mood disorders	357489	21573	IVW (fixed)	0.0210325	0.0523627	0.687927	0.151396	21.7516	26.4421
Glc	full	17	phecode_296	Mood disorders	357489	21573	IVW (random)	0.0210325	0.0610531	0.730474	0.151396	21.7516	26.4421
Glc	full	17	phecode_296	Mood disorders	357489	21573	Weighted median	0.0277707	0.0763066	0.715906
Glc	full	17	phecode_296	Mood disorders	357489	21573	MR Egger beta	0.0608269	0.141107	0.666418	0.118484	21.6086	25.9555
Glc	full	17	phecode_296	Mood disorders	357489	21573	MR Egger intercept	-0.00233281	0.00740616	0.752775	0.118484	21.6086	25.9555
Glc	strict	15	phecode_296	Mood disorders	357489	21573	IVW (fixed)	0.0306377	0.0541624	0.571622	0.0989081	21.1075	33.673
Glc	strict	15	phecode_296	Mood disorders	357489	21573	IVW (random)	0.0306377	0.0665047	0.645025	0.0989081	21.1075	33.673
Glc	strict	15	phecode_296	Mood disorders	357489	21573	Weighted median	0.034388	0.0775952	0.657641
Glc	strict	15	phecode_296	Mood disorders	357489	21573	MR Egger beta	0.0579844	0.153866	0.706285	0.0720711	21.0436	33.4714
Glc	strict	15	phecode_296	Mood disorders	357489	21573	MR Egger intercept	-0.00167104	0.00840647	0.842434	0.0720711	21.0436	33.4714
Glc	full	17	phecode_335	Multiple sclerosis	350204	1529	IVW (fixed)	-0.0685487	0.190338	0.718741	0.21287	20.1652	20.6556
Glc	full	17	phecode_335	Multiple sclerosis	350204	1529	IVW (random)	-0.0685487	0.213682	0.748363	0.21287	20.1652	20.6556
Glc	full	17	phecode_335	Multiple sclerosis	350204	1529	Weighted median	0.0448977	0.267171	0.866545
Glc	full	17	phecode_335	Multiple sclerosis	350204	1529	MR Egger beta	0.216812	0.486818	0.656055	0.187653	19.6041	18.3842
Glc	full	17	phecode_335	Multiple sclerosis	350204	1529	MR Egger intercept	-0.016795	0.0256303	0.512288	0.187653	19.6041	18.3842
Glc	strict	15	phecode_335	Multiple sclerosis	350204	1529	IVW (fixed)	-0.0183865	0.196864	0.925588	0.180032	18.6188	24.8072
Glc	strict	15	phecode_335	Multiple sclerosis	350204	1529	IVW (random)	-0.0183865	0.227027	0.935451	0.180032	18.6188	24.8072
Glc	strict	15	phecode_335	Multiple sclerosis	350204	1529	Weighted median	0.0746902	0.271259	0.78305
Glc	strict	15	phecode_335	Multiple sclerosis	350204	1529	MR Egger beta	0.110075	0.522713	0.833212	0.139062	18.511	24.3694
Glc	strict	15	phecode_335	Multiple sclerosis	350204	1529	MR Egger intercept	-0.00788338	0.0286557	0.783234	0.139062	18.511	24.3694
Glc	full	17	phecode_359	Muscular dystrophies and other myopathies	364516	432	IVW (fixed)	0.0894043	0.361176	0.804493	0.726952	12.245	0
Glc	full	17	phecode_359	Muscular dystrophies and other myopathies	364516	432	IVW (random)	0.0894043	0.361176	0.804493	0.726952	12.245	0
Glc	full	17	phecode_359	Muscular dystrophies and other myopathies	364516	432	Weighted median	0.666325	0.507693	0.189366
Glc	full	17	phecode_359	Muscular dystrophies and other myopathies	364516	432	MR Egger beta	1.73057	0.818827	0.0345604	0.950109	7.25743	0
Glc	full	17	phecode_359	Muscular dystrophies and other myopathies	364516	432	MR Egger intercept	-0.0953902	0.0427131	0.0255305	0.950109	7.25743	0
Glc	strict	15	phecode_359	Muscular dystrophies and other myopathies	364516	432	IVW (fixed)	0.143553	0.373933	0.701052	0.630649	11.6967	0
Glc	strict	15	phecode_359	Muscular dystrophies and other myopathies	364516	432	IVW (random)	0.143553	0.373933	0.701052	0.630649	11.6967	0
Glc	strict	15	phecode_359	Muscular dystrophies and other myopathies	364516	432	Weighted median	0.857472	0.522664	0.100885
Glc	strict	15	phecode_359	Muscular dystrophies and other myopathies	364516	432	MR Egger beta	1.88204	0.842659	0.0255192	0.93052	6.39663	0
Glc	strict	15	phecode_359	Muscular dystrophies and other myopathies	364516	432	MR Egger intercept	-0.105329	0.045752	0.0213251	0.93052	6.39663	0
Glc	full	17	phecode_771	Musculoskeletal symptoms referable to limbs	367542	1274	IVW (fixed)	-0.461693	0.207113	0.0258017	0.497661	15.3709	0
Glc	full	17	phecode_771	Musculoskeletal symptoms referable to limbs	367542	1274	IVW (random)	-0.461693	0.207113	0.0258017	0.497661	15.3709	0
Glc	full	17	phecode_771	Musculoskeletal symptoms referable to limbs	367542	1274	Weighted median	-0.700181	0.295357	0.0177581
Glc	full	17	phecode_771	Musculoskeletal symptoms referable to limbs	367542	1274	MR Egger beta	-0.625533	0.465099	0.178642	0.436162	15.2133	0
Glc	full	17	phecode_771	Musculoskeletal symptoms referable to limbs	367542	1274	MR Egger intercept	0.00968186	0.0245655	0.693489	0.436162	15.2133	0
Glc	strict	15	phecode_771	Musculoskeletal symptoms referable to limbs	367542	1274	IVW (fixed)	-0.511495	0.214078	0.0168809	0.427575	14.3005	2.10108
Glc	strict	15	phecode_771	Musculoskeletal symptoms referable to limbs	367542	1274	IVW (random)	-0.511495	0.216363	0.018076	0.427575	14.3005	2.10108
Glc	strict	15	phecode_771	Musculoskeletal symptoms referable to limbs	367542	1274	Weighted median	-0.723317	0.304838	0.0176543
Glc	strict	15	phecode_771	Musculoskeletal symptoms referable to limbs	367542	1274	MR Egger beta	-0.523936	0.498165	0.292922	0.353088	14.2996	2.09518
Glc	strict	15	phecode_771	Musculoskeletal symptoms referable to limbs	367542	1274	MR Egger intercept	0.000766394	0.0273933	0.97768	0.353088	14.2996	2.09518
Glc	full	17	phecode_770	Myalgia and myositis unspecified	367542	2325	IVW (fixed)	0.166672	0.155618	0.284156	0.743296	12.0099	0
Glc	full	17	phecode_770	Myalgia and myositis unspecified	367542	2325	IVW (random)	0.166672	0.155618	0.284156	0.743296	12.0099	0
Glc	full	17	phecode_770	Myalgia and myositis unspecified	367542	2325	Weighted median	0.353837	0.214454	0.0989538
Glc	full	17	phecode_770	Myalgia and myositis unspecified	367542	2325	MR Egger beta	0.475288	0.350664	0.175292	0.749369	11.0454	0
Glc	full	17	phecode_770	Myalgia and myositis unspecified	367542	2325	MR Egger intercept	-0.0180622	0.0183915	0.326052	0.749369	11.0454	0
Glc	strict	15	phecode_770	Myalgia and myositis unspecified	367542	2325	IVW (fixed)	0.151137	0.161002	0.34787	0.714562	10.6334	0
Glc	strict	15	phecode_770	Myalgia and myositis unspecified	367542	2325	IVW (random)	0.151137	0.161002	0.34787	0.714562	10.6334	0
Glc	strict	15	phecode_770	Myalgia and myositis unspecified	367542	2325	Weighted median	0.354539	0.21776	0.1035
Glc	strict	15	phecode_770	Myalgia and myositis unspecified	367542	2325	MR Egger beta	0.600594	0.36083	0.0960168	0.795483	8.69618	0
Glc	strict	15	phecode_770	Myalgia and myositis unspecified	367542	2325	MR Egger intercept	-0.0274204	0.0197006	0.163966	0.795483	8.69618	0
Glc	full	17	phecode_117	Mycoses	364004	452	IVW (fixed)	-0.289645	0.353978	0.413211	0.608183	13.8729	0
Glc	full	17	phecode_117	Mycoses	364004	452	IVW (random)	-0.289645	0.353978	0.413211	0.608183	13.8729	0
Glc	full	17	phecode_117	Mycoses	364004	452	Weighted median	-0.395856	0.50343	0.431682
Glc	full	17	phecode_117	Mycoses	364004	452	MR Egger beta	-0.671523	0.794395	0.397928	0.557242	13.5846	0
Glc	full	17	phecode_117	Mycoses	364004	452	MR Egger intercept	0.0223196	0.0415656	0.591287	0.557242	13.5846	0
Glc	strict	15	phecode_117	Mycoses	364004	452	IVW (fixed)	-0.322655	0.366397	0.378527	0.480864	13.5876	0
Glc	strict	15	phecode_117	Mycoses	364004	452	IVW (random)	-0.322655	0.366397	0.378527	0.480864	13.5876	0
Glc	strict	15	phecode_117	Mycoses	364004	452	Weighted median	-0.400714	0.514599	0.436161
Glc	strict	15	phecode_117	Mycoses	364004	452	MR Egger beta	-0.60102	0.831024	0.469539	0.414249	13.4424	0
Glc	strict	15	phecode_117	Mycoses	364004	452	MR Egger intercept	0.0169687	0.0452812	0.707853	0.414249	13.4424	0
Glc	full	17	phecode_200	Myeloproliferative disease	362781	1617	IVW (fixed)	0.302607	0.185062	0.102014	0.929584	8.58312	0
Glc	full	17	phecode_200	Myeloproliferative disease	362781	1617	IVW (random)	0.302607	0.185062	0.102014	0.929584	8.58312	0
Glc	full	17	phecode_200	Myeloproliferative disease	362781	1617	Weighted median	0.309129	0.257828	0.230538
Glc	full	17	phecode_200	Myeloproliferative disease	362781	1617	MR Egger beta	0.33034	0.415419	0.4265	0.89855	8.57756	0
Glc	full	17	phecode_200	Myeloproliferative disease	362781	1617	MR Egger intercept	-0.00162981	0.021857	0.940559	0.89855	8.57756	0
Glc	strict	15	phecode_200	Myeloproliferative disease	362781	1617	IVW (fixed)	0.322535	0.191367	0.0919066	0.875058	8.26519	0
Glc	strict	15	phecode_200	Myeloproliferative disease	362781	1617	IVW (random)	0.322535	0.191367	0.0919066	0.875058	8.26519	0
Glc	strict	15	phecode_200	Myeloproliferative disease	362781	1617	Weighted median	0.311549	0.262862	0.235931
Glc	strict	15	phecode_200	Myeloproliferative disease	362781	1617	MR Egger beta	0.329652	0.42744	0.440574	0.825929	8.26484	0
Glc	strict	15	phecode_200	Myeloproliferative disease	362781	1617	MR Egger intercept	-0.000435962	0.023413	0.985144	0.825929	8.26484	0
Glc	full	17	phecode_358	Myoneural disorders	364388	304	IVW (fixed)	-0.0273825	0.42871	0.949072	0.605325	13.9113	0
Glc	full	17	phecode_358	Myoneural disorders	364388	304	IVW (random)	-0.0273825	0.42871	0.949072	0.605325	13.9113	0
Glc	full	17	phecode_358	Myoneural disorders	364388	304	Weighted median	-0.30793	0.604001	0.61018
Glc	full	17	phecode_358	Myoneural disorders	364388	304	MR Egger beta	-1.05299	0.958571	0.271988	0.642372	12.4803	0
Glc	full	17	phecode_358	Myoneural disorders	364388	304	MR Egger intercept	0.060217	0.0503388	0.231605	0.642372	12.4803	0
Glc	strict	15	phecode_358	Myoneural disorders	364388	304	IVW (fixed)	-0.0938361	0.443542	0.832449	0.561601	12.5578	0
Glc	strict	15	phecode_358	Myoneural disorders	364388	304	IVW (random)	-0.0938361	0.443542	0.832449	0.561601	12.5578	0
Glc	strict	15	phecode_358	Myoneural disorders	364388	304	Weighted median	-0.173783	0.618906	0.778871
Glc	strict	15	phecode_358	Myoneural disorders	364388	304	MR Egger beta	-0.880969	0.985814	0.371511	0.547545	11.7584	0
Glc	strict	15	phecode_358	Myoneural disorders	364388	304	MR Egger intercept	0.0481928	0.053903	0.371287	0.547545	11.7584	0
Glc	full	17	phecode_471	Nasal polyps	349172	3512	IVW (fixed)	-0.148651	0.126787	0.241017	0.0581176	25.7187	37.7884
Glc	full	17	phecode_471	Nasal polyps	349172	3512	IVW (random)	-0.148651	0.160745	0.35509	0.0581176	25.7187	37.7884
Glc	full	17	phecode_471	Nasal polyps	349172	3512	Weighted median	0.0687882	0.18633	0.711999
Glc	full	17	phecode_471	Nasal polyps	349172	3512	MR Egger beta	0.337079	0.345613	0.329408	0.105446	22.0907	27.5715
Glc	full	17	phecode_471	Nasal polyps	349172	3512	MR Egger intercept	-0.0283925	0.0180898	0.116525	0.105446	22.0907	27.5715
Glc	strict	15	phecode_471	Nasal polyps	349172	3512	IVW (fixed)	-0.130564	0.131182	0.319593	0.0305521	25.43	44.9469
Glc	strict	15	phecode_471	Nasal polyps	349172	3512	IVW (random)	-0.130564	0.1768	0.460219	0.0305521	25.43	44.9469
Glc	strict	15	phecode_471	Nasal polyps	349172	3512	Weighted median	0.0992692	0.190904	0.603066
Glc	strict	15	phecode_471	Nasal polyps	349172	3512	MR Egger beta	0.357583	0.380657	0.347534	0.0560513	21.9557	36.2354
Glc	strict	15	phecode_471	Nasal polyps	349172	3512	MR Egger intercept	-0.0297441	0.0207382	0.151497	0.0560513	21.9557	36.2354
Glc	full	17	phecode_789	Nausea and vomiting	367542	17598	IVW (fixed)	-0.0731379	0.0576002	0.204173	0.117138	22.8743	30.0524
Glc	full	17	phecode_789	Nausea and vomiting	367542	17598	IVW (random)	-0.0731379	0.0688711	0.288257	0.117138	22.8743	30.0524
Glc	full	17	phecode_789	Nausea and vomiting	367542	17598	Weighted median	-0.119355	0.0851617	0.16106
Glc	full	17	phecode_789	Nausea and vomiting	367542	17598	MR Egger beta	-0.0997139	0.159185	0.53105	0.0880084	22.8213	29.8901
Glc	full	17	phecode_789	Nausea and vomiting	367542	17598	MR Egger intercept	0.00156174	0.00837105	0.852003	0.0880084	22.8213	29.8901
Glc	strict	15	phecode_789	Nausea and vomiting	367542	17598	IVW (fixed)	-0.0968611	0.0595621	0.103903	0.149989	19.4065	27.8594
Glc	strict	15	phecode_789	Nausea and vomiting	367542	17598	IVW (random)	-0.0968611	0.0701261	0.167205	0.149989	19.4065	27.8594
Glc	strict	15	phecode_789	Nausea and vomiting	367542	17598	Weighted median	-0.122285	0.0863562	0.156761
Glc	strict	15	phecode_789	Nausea and vomiting	367542	17598	MR Egger beta	-0.087492	0.162189	0.58958	0.111205	19.4003	27.8362
Glc	strict	15	phecode_789	Nausea and vomiting	367542	17598	MR Egger intercept	-0.000573926	0.0088793	0.948463	0.111205	19.4003	27.8362
Glc	full	17	phecode_199	Neoplasm of uncertain behavior	339493	1735	IVW (fixed)	-0.259519	0.178544	0.146077	0.215415	20.1076	20.4279
Glc	full	17	phecode_199	Neoplasm of uncertain behavior	339493	1735	IVW (random)	-0.259519	0.200154	0.194771	0.215415	20.1076	20.4279
Glc	full	17	phecode_199	Neoplasm of uncertain behavior	339493	1735	Weighted median	-0.0664914	0.247596	0.788277
Glc	full	17	phecode_199	Neoplasm of uncertain behavior	339493	1735	MR Egger beta	-0.614616	0.450826	0.172785	0.208384	19.1192	16.3144
Glc	full	17	phecode_199	Neoplasm of uncertain behavior	339493	1735	MR Egger intercept	0.0208848	0.023717	0.378543	0.208384	19.1192	16.3144
Glc	strict	15	phecode_199	Neoplasm of uncertain behavior	339493	1735	IVW (fixed)	-0.263101	0.184687	0.154281	0.256703	16.9901	17.5993
Glc	strict	15	phecode_199	Neoplasm of uncertain behavior	339493	1735	IVW (random)	-0.263101	0.203457	0.195958	0.256703	16.9901	17.5993
Glc	strict	15	phecode_199	Neoplasm of uncertain behavior	339493	1735	Weighted median	-0.0647507	0.25352	0.798409
Glc	strict	15	phecode_199	Neoplasm of uncertain behavior	339493	1735	MR Egger beta	-0.520228	0.462633	0.260803	0.223245	16.4987	15.1449
Glc	strict	15	phecode_199	Neoplasm of uncertain behavior	339493	1735	MR Egger intercept	0.0157674	0.0253384	0.533762	0.223245	16.4987	15.1449
Glc	full	17	phecode_173	Neoplasm of uncertain behavior of skin	355019	207	IVW (fixed)	0.582485	0.520227	0.262852	0.220968	19.9834	19.9337
Glc	full	17	phecode_173	Neoplasm of uncertain behavior of skin	355019	207	IVW (random)	0.582485	0.58139	0.3164	0.220968	19.9834	19.9337
Glc	full	17	phecode_173	Neoplasm of uncertain behavior of skin	355019	207	Weighted median	-0.0864036	0.722686	0.904833
Glc	full	17	phecode_173	Neoplasm of uncertain behavior of skin	355019	207	MR Egger beta	-1.25187	1.22998	0.308777	0.327584	16.8554	5.07476
Glc	full	17	phecode_173	Neoplasm of uncertain behavior of skin	355019	207	MR Egger intercept	0.108189	0.064844	0.0952255	0.327584	16.8554	5.07476
Glc	strict	15	phecode_173	Neoplasm of uncertain behavior of skin	355019	207	IVW (fixed)	0.553108	0.538429	0.304297	0.214599	17.8307	21.4839
Glc	strict	15	phecode_173	Neoplasm of uncertain behavior of skin	355019	207	IVW (random)	0.553108	0.607644	0.362691	0.214599	17.8307	21.4839
Glc	strict	15	phecode_173	Neoplasm of uncertain behavior of skin	355019	207	Weighted median	-0.0190426	0.742948	0.979552
Glc	strict	15	phecode_173	Neoplasm of uncertain behavior of skin	355019	207	MR Egger beta	-1.0928	1.30108	0.400954	0.280461	15.444	9.34982
Glc	strict	15	phecode_173	Neoplasm of uncertain behavior of skin	355019	207	MR Egger intercept	0.101305	0.071472	0.156362	0.280461	15.444	9.34982
Glc	full	17	phecode_158	Neoplasm of unspecified nature of digestive system	345677	1266	IVW (fixed)	0.346083	0.209406	0.0983936	0.728489	12.223	0
Glc	full	17	phecode_158	Neoplasm of unspecified nature of digestive system	345677	1266	IVW (random)	0.346083	0.209406	0.0983936	0.728489	12.223	0
Glc	full	17	phecode_158	Neoplasm of unspecified nature of digestive system	345677	1266	Weighted median	0.296536	0.295195	0.315117
Glc	full	17	phecode_158	Neoplasm of unspecified nature of digestive system	345677	1266	MR Egger beta	0.0819376	0.469433	0.861436	0.692017	11.8278	0
Glc	full	17	phecode_158	Neoplasm of unspecified nature of digestive system	345677	1266	MR Egger intercept	0.0155434	0.0247227	0.529539	0.692017	11.8278	0
Glc	strict	15	phecode_158	Neoplasm of unspecified nature of digestive system	345677	1266	IVW (fixed)	0.282244	0.216404	0.192148	0.71673	10.6053	0
Glc	strict	15	phecode_158	Neoplasm of unspecified nature of digestive system	345677	1266	IVW (random)	0.282244	0.216404	0.192148	0.71673	10.6053	0
Glc	strict	15	phecode_158	Neoplasm of unspecified nature of digestive system	345677	1266	Weighted median	0.260904	0.300503	0.385272
Glc	strict	15	phecode_158	Neoplasm of unspecified nature of digestive system	345677	1266	MR Egger beta	0.118005	0.483046	0.807004	0.655903	10.4606	0
Glc	strict	15	phecode_158	Neoplasm of unspecified nature of digestive system	345677	1266	MR Egger intercept	0.0100708	0.0264806	0.703717	0.655903	10.4606	0
Glc	full	17	phecode_580	Nephritis; nephrosis; renal sclerosis	339769	2224	IVW (fixed)	0.24452	0.159317	0.124833	0.085486	24.1876	33.8505
Glc	full	17	phecode_580	Nephritis; nephrosis; renal sclerosis	339769	2224	IVW (random)	0.24452	0.195883	0.211925	0.085486	24.1876	33.8505
Glc	full	17	phecode_580	Nephritis; nephrosis; renal sclerosis	339769	2224	Weighted median	0.290236	0.226517	0.200087
Glc	full	17	phecode_580	Nephritis; nephrosis; renal sclerosis	339769	2224	MR Egger beta	0.833701	0.424092	0.0493161	0.141688	20.8501	23.2617
Glc	full	17	phecode_580	Nephritis; nephrosis; renal sclerosis	339769	2224	MR Egger intercept	-0.0344003	0.0222002	0.12125	0.141688	20.8501	23.2617
Glc	strict	15	phecode_580	Nephritis; nephrosis; renal sclerosis	339769	2224	IVW (fixed)	0.347418	0.164912	0.0351443	0.191919	18.3356	23.6459
Glc	strict	15	phecode_580	Nephritis; nephrosis; renal sclerosis	339769	2224	IVW (random)	0.347418	0.188728	0.0656442	0.191919	18.3356	23.6459
Glc	strict	15	phecode_580	Nephritis; nephrosis; renal sclerosis	339769	2224	Weighted median	0.298055	0.230095	0.195196
Glc	strict	15	phecode_580	Nephritis; nephrosis; renal sclerosis	339769	2224	MR Egger beta	0.7221	0.424089	0.0886225	0.196671	17.0579	17.9265
Glc	strict	15	phecode_580	Nephritis; nephrosis; renal sclerosis	339769	2224	MR Egger intercept	-0.0228111	0.0231162	0.32374	0.196671	17.0579	17.9265
Glc	full	17	phecode_353	Nerve root and plexus disorders	351123	847	IVW (fixed)	0.26234	0.259616	0.31226	0.00043242	41.7331	61.6611
Glc	full	17	phecode_353	Nerve root and plexus disorders	351123	847	IVW (random)	0.26234	0.419286	0.531524	0.00043242	41.7331	61.6611
Glc	full	17	phecode_353	Nerve root and plexus disorders	351123	847	Weighted median	1.06322	0.390629	0.00649266
Glc	full	17	phecode_353	Nerve root and plexus disorders	351123	847	MR Egger beta	1.40208	0.928016	0.13083	0.00122116	37.106	56.8803
Glc	full	17	phecode_353	Nerve root and plexus disorders	351123	847	MR Egger intercept	-0.0658345	0.048137	0.171422	0.00122116	37.106	56.8803
Glc	strict	15	phecode_353	Nerve root and plexus disorders	351123	847	IVW (fixed)	0.286379	0.268684	0.286488	0.00024125	40.1556	65.1356
Glc	strict	15	phecode_353	Nerve root and plexus disorders	351123	847	IVW (random)	0.286379	0.455041	0.529122	0.00024125	40.1556	65.1356
Glc	strict	15	phecode_353	Nerve root and plexus disorders	351123	847	Weighted median	1.06445	0.40319	0.00828885
Glc	strict	15	phecode_353	Nerve root and plexus disorders	351123	847	MR Egger beta	1.34941	1.01487	0.183636	0.000525142	36.3411	61.4761
Glc	strict	15	phecode_353	Nerve root and plexus disorders	351123	847	MR Egger intercept	-0.0639575	0.0547518	0.242753	0.000525142	36.3411	61.4761
Glc	full	17	phecode_752	Nervous system congenital anomalies	367315	764	IVW (fixed)	-0.196565	0.27095	0.468165	0.207408	20.2908	21.1465
Glc	full	17	phecode_752	Nervous system congenital anomalies	367315	764	IVW (random)	-0.196565	0.305125	0.519438	0.207408	20.2908	21.1465
Glc	full	17	phecode_752	Nervous system congenital anomalies	367315	764	Weighted median	0.0462536	0.385482	0.904492
Glc	full	17	phecode_752	Nervous system congenital anomalies	367315	764	MR Egger beta	0.737458	0.654197	0.259628	0.298405	17.3495	7.77826
Glc	full	17	phecode_752	Nervous system congenital anomalies	367315	764	MR Egger intercept	-0.0546181	0.0342504	0.110785	0.298405	17.3495	7.77826
Glc	strict	15	phecode_752	Nervous system congenital anomalies	367315	764	IVW (fixed)	-0.142283	0.280241	0.611651	0.460046	13.8619	0
Glc	strict	15	phecode_752	Nervous system congenital anomalies	367315	764	IVW (random)	-0.142283	0.280241	0.611651	0.460046	13.8619	0
Glc	strict	15	phecode_752	Nervous system congenital anomalies	367315	764	Weighted median	0.0186635	0.393419	0.962163
Glc	strict	15	phecode_752	Nervous system congenital anomalies	367315	764	MR Egger beta	0.484209	0.625677	0.438992	0.478549	12.6077	0
Glc	strict	15	phecode_752	Nervous system congenital anomalies	367315	764	MR Egger intercept	-0.0381826	0.034094	0.262747	0.478549	12.6077	0
Glc	full	17	phecode_766	Neuralgia, neuritis, and radiculitis NOS	364081	705	IVW (fixed)	0.158976	0.283555	0.575033	0.0971009	23.6641	32.3872
Glc	full	17	phecode_766	Neuralgia, neuritis, and radiculitis NOS	364081	705	IVW (random)	0.158976	0.344844	0.644792	0.0971009	23.6641	32.3872
Glc	full	17	phecode_766	Neuralgia, neuritis, and radiculitis NOS	364081	705	Weighted median	0.397676	0.408786	0.330642
Glc	full	17	phecode_766	Neuralgia, neuritis, and radiculitis NOS	364081	705	MR Egger beta	0.946581	0.775911	0.22248	0.113008	21.8054	26.6238
Glc	full	17	phecode_766	Neuralgia, neuritis, and radiculitis NOS	364081	705	MR Egger intercept	-0.0456416	0.0403639	0.258159	0.113008	21.8054	26.6238
Glc	strict	15	phecode_766	Neuralgia, neuritis, and radiculitis NOS	364081	705	IVW (fixed)	0.295084	0.293729	0.315082	0.115107	20.5015	31.7123
Glc	strict	15	phecode_766	Neuralgia, neuritis, and radiculitis NOS	364081	705	IVW (random)	0.295084	0.355447	0.406439	0.115107	20.5015	31.7123
Glc	strict	15	phecode_766	Neuralgia, neuritis, and radiculitis NOS	364081	705	Weighted median	0.436695	0.419742	0.298159
Glc	strict	15	phecode_766	Neuralgia, neuritis, and radiculitis NOS	364081	705	MR Egger beta	0.824883	0.815229	0.311614	0.102827	19.7045	28.9503
Glc	strict	15	phecode_766	Neuralgia, neuritis, and radiculitis NOS	364081	705	MR Egger intercept	-0.0320085	0.0441423	0.468378	0.102827	19.7045	28.9503
Glc	full	17	phecode_292	Neurological disorders	362802	8081	IVW (fixed)	-0.0661718	0.084177	0.431807	0.0522036	26.1317	38.7716
Glc	full	17	phecode_292	Neurological disorders	362802	8081	IVW (random)	-0.0661718	0.107576	0.538479	0.0522036	26.1317	38.7716
Glc	full	17	phecode_292	Neurological disorders	362802	8081	Weighted median	-0.0224706	0.123618	0.85576
Glc	full	17	phecode_292	Neurological disorders	362802	8081	MR Egger beta	-0.264684	0.242544	0.275148	0.0533738	24.7521	35.3589
Glc	full	17	phecode_292	Neurological disorders	362802	8081	MR Egger intercept	0.0116401	0.0127304	0.36053	0.0533738	24.7521	35.3589
Glc	strict	15	phecode_292	Neurological disorders	362802	8081	IVW (fixed)	-0.0320907	0.087093	0.712527	0.0681627	22.5409	37.8906
Glc	strict	15	phecode_292	Neurological disorders	362802	8081	IVW (random)	-0.0320907	0.110511	0.771522	0.0681627	22.5409	37.8906
Glc	strict	15	phecode_292	Neurological disorders	362802	8081	Weighted median	-0.028518	0.126537	0.82169
Glc	strict	15	phecode_292	Neurological disorders	362802	8081	MR Egger beta	-0.300643	0.241805	0.213747	0.0915786	20.1481	30.5145
Glc	strict	15	phecode_292	Neurological disorders	362802	8081	MR Egger intercept	0.0164194	0.0132145	0.214041	0.0915786	20.1481	30.5145
Glc	full	17	NEUT_10_9_L_bl	Neutrophil count	355675		IVW (fixed)	-0.0295695	0.0124869	0.0178822	2.76674e-11	84.3013	81.0205
Glc	full	17	NEUT_10_9_L_bl	Neutrophil count	355675		IVW (random)	-0.0295695	0.0286623	0.302235	2.76674e-11	84.3013	81.0205
Glc	full	17	NEUT_10_9_L_bl	Neutrophil count	355675		Weighted median	-0.048332	0.0181268	0.00766835
Glc	full	17	NEUT_10_9_L_bl	Neutrophil count	355675		MR Egger beta	-0.09659	0.0635779	0.128702	2.29118e-10	77.1691	79.2663
Glc	full	17	NEUT_10_9_L_bl	Neutrophil count	355675		MR Egger intercept	0.0039295	0.00333735	0.239023	2.29118e-10	77.1691	79.2663
Glc	strict	15	NEUT_10_9_L_bl	Neutrophil count	355675		IVW (fixed)	-0.0186168	0.0129153	0.149457	8.51896e-10	71.956	80.5437
Glc	strict	15	NEUT_10_9_L_bl	Neutrophil count	355675		IVW (random)	-0.0186168	0.0292803	0.524898	8.51896e-10	71.956	80.5437
Glc	strict	15	NEUT_10_9_L_bl	Neutrophil count	355675		Weighted median	-0.0472057	0.0184131	0.0103563
Glc	strict	15	NEUT_10_9_L_bl	Neutrophil count	355675		MR Egger beta	-0.126396	0.0590286	0.0322525	4.98733e-07	54.4787	74.3019
Glc	strict	15	NEUT_10_9_L_bl	Neutrophil count	355675		MR Egger intercept	0.006587	0.00322547	0.0411331	4.98733e-07	54.4787	74.3019
Glc	full	17	nonfast_glucose	Nonfasting glucose	312297		IVW (fixed)	0.984305	0.0132891	0	1.0799e-307	1489.18	98.9256
Glc	full	17	nonfast_glucose	Nonfasting glucose	312297		IVW (random)	0.984305	0.128206	1.62203e-14	1.0799e-307	1489.18	98.9256
Glc	full	17	nonfast_glucose	Nonfasting glucose	312297		Weighted median	1.10197	0.0805885	1.4502e-42
Glc	full	17	nonfast_glucose	Nonfasting glucose	312297		MR Egger beta	1.25301	0.28641	1.21494e-05	8.0244e-287	1387.52	98.8469
Glc	full	17	nonfast_glucose	Nonfasting glucose	312297		MR Egger intercept	-0.0157931	0.0150645	0.29447	8.0244e-287	1387.52	98.8469
Glc	strict	15	nonfast_glucose	Nonfasting glucose	312297		IVW (fixed)	0.963111	0.0137435	0	4.4105e-294	1416.56	99.0117
Glc	strict	15	nonfast_glucose	Nonfasting glucose	312297		IVW (random)	0.963111	0.138246	3.24603e-12	4.4105e-294	1416.56	99.0117
Glc	strict	15	nonfast_glucose	Nonfasting glucose	312297		Weighted median	1.02342	0.0838383	2.84883e-34
Glc	strict	15	nonfast_glucose	Nonfasting glucose	312297		MR Egger beta	1.28213	0.304079	2.48197e-05	7.2153e-266	1280.8	98.9069
Glc	strict	15	nonfast_glucose	Nonfasting glucose	312297		MR Egger intercept	-0.0195469	0.0166514	0.240438	7.2153e-266	1280.8	98.9069
Glc	full	17	non_hdlc	Non-HDL cholesterol	266083		IVW (fixed)	0.056385	0.0144315	9.34145e-05	1.13038e-37	218.968	92.693
Glc	full	17	non_hdlc	Non-HDL cholesterol	266083		IVW (random)	0.056385	0.0533875	0.290902	1.13038e-37	218.968	92.693
Glc	full	17	non_hdlc	Non-HDL cholesterol	266083		Weighted median	0.0687196	0.0214007	0.0013223
Glc	full	17	non_hdlc	Non-HDL cholesterol	266083		MR Egger beta	0.23752	0.112137	0.0341648	2.47409e-30	179.914	91.1069
Glc	full	17	non_hdlc	Non-HDL cholesterol	266083		MR Egger intercept	-0.010627	0.00588937	0.0711622	2.47409e-30	179.914	91.1069
Glc	strict	15	non_hdlc	Non-HDL cholesterol	266083		IVW (fixed)	0.0900904	0.0149264	1.58312e-09	3.58547e-12	84.8141	83.4933
Glc	strict	15	non_hdlc	Non-HDL cholesterol	266083		IVW (random)	0.0900904	0.0367387	0.0141988	3.58547e-12	84.8141	83.4933
Glc	strict	15	non_hdlc	Non-HDL cholesterol	266083		Weighted median	0.0707903	0.0215575	0.00102424
Glc	strict	15	non_hdlc	Non-HDL cholesterol	266083		MR Egger beta	0.159266	0.0823261	0.0530425	1.41996e-11	79.4171	82.3716
Glc	strict	15	non_hdlc	Non-HDL cholesterol	266083		MR Egger intercept	-0.00423061	0.00450101	0.347257	1.41996e-11	79.4171	82.3716
Glc	full	17	phecode_450	Noninfectious disorders of lymphatic channels	367542	1651	IVW (fixed)	-0.383912	0.184102	0.03704	0.828154	10.6908	0
Glc	full	17	phecode_450	Noninfectious disorders of lymphatic channels	367542	1651	IVW (random)	-0.383912	0.184102	0.03704	0.828154	10.6908	0
Glc	full	17	phecode_450	Noninfectious disorders of lymphatic channels	367542	1651	Weighted median	-0.376761	0.255493	0.140309
Glc	full	17	phecode_450	Noninfectious disorders of lymphatic channels	367542	1651	MR Egger beta	0.0198724	0.413431	0.961663	0.849899	9.50102	0
Glc	full	17	phecode_450	Noninfectious disorders of lymphatic channels	367542	1651	MR Egger intercept	-0.0236138	0.0216484	0.275367	0.849899	9.50102	0
Glc	strict	15	phecode_450	Noninfectious disorders of lymphatic channels	367542	1651	IVW (fixed)	-0.410197	0.190498	0.0312961	0.843174	8.80762	0
Glc	strict	15	phecode_450	Noninfectious disorders of lymphatic channels	367542	1651	IVW (random)	-0.410197	0.190498	0.0312961	0.843174	8.80762	0
Glc	strict	15	phecode_450	Noninfectious disorders of lymphatic channels	367542	1651	Weighted median	-0.374631	0.263578	0.155221
Glc	strict	15	phecode_450	Noninfectious disorders of lymphatic channels	367542	1651	MR Egger beta	0.193326	0.425165	0.649319	0.935101	6.2865	0
Glc	strict	15	phecode_450	Noninfectious disorders of lymphatic channels	367542	1651	MR Egger intercept	-0.0367926	0.023172	0.112331	0.935101	6.2865	0
Glc	full	17	phecode_558	Noninfectious gastroenteritis	314067	16995	IVW (fixed)	0.148691	0.0589514	0.0116602	0.0170279	30.1928	47.0072
Glc	full	17	phecode_558	Noninfectious gastroenteritis	314067	16995	IVW (random)	0.148691	0.0809815	0.0663412	0.0170279	30.1928	47.0072
Glc	full	17	phecode_558	Noninfectious gastroenteritis	314067	16995	Weighted median	0.02945	0.0859123	0.731755
Glc	full	17	phecode_558	Noninfectious gastroenteritis	314067	16995	MR Egger beta	-0.0651237	0.177486	0.713677	0.0292127	26.942	40.6131
Glc	full	17	phecode_558	Noninfectious gastroenteritis	314067	16995	MR Egger intercept	0.0125316	0.00931493	0.17852	0.0292127	26.942	40.6131
Glc	strict	15	phecode_558	Noninfectious gastroenteritis	314067	16995	IVW (fixed)	0.128003	0.0609732	0.0357876	0.0128089	28.3426	50.6045
Glc	strict	15	phecode_558	Noninfectious gastroenteritis	314067	16995	IVW (random)	0.128003	0.0867551	0.140091	0.0128089	28.3426	50.6045
Glc	strict	15	phecode_558	Noninfectious gastroenteritis	314067	16995	Weighted median	0.0217944	0.0877497	0.803848
Glc	strict	15	phecode_558	Noninfectious gastroenteritis	314067	16995	MR Egger beta	-0.0467694	0.193744	0.809247	0.0155617	26.2853	46.7383
Glc	strict	15	phecode_558	Noninfectious gastroenteritis	314067	16995	MR Egger intercept	0.0106774	0.0105852	0.313111	0.0155617	26.2853	46.7383
Glc	full	17	phecode_619	Noninflammatory female genital disorders	198815	10062	IVW (fixed)	-8.03486e-05	0.0762549	0.999159	0.648623	13.3282	0
Glc	full	17	phecode_619	Noninflammatory female genital disorders	198815	10062	IVW (random)	-8.03486e-05	0.0762549	0.999159	0.648623	13.3282	0
Glc	full	17	phecode_619	Noninflammatory female genital disorders	198815	10062	Weighted median	-0.0264813	0.109342	0.808636
Glc	full	17	phecode_619	Noninflammatory female genital disorders	198815	10062	MR Egger beta	0.0375387	0.171216	0.826458	0.581605	13.268	0
Glc	full	17	phecode_619	Noninflammatory female genital disorders	198815	10062	MR Egger intercept	-0.0022052	0.00898621	0.806148	0.581605	13.268	0
Glc	strict	15	phecode_619	Noninflammatory female genital disorders	198815	10062	IVW (fixed)	0.00608391	0.0788735	0.938516	0.594746	12.1439	0
Glc	strict	15	phecode_619	Noninflammatory female genital disorders	198815	10062	IVW (random)	0.00608391	0.0788735	0.938516	0.594746	12.1439	0
Glc	strict	15	phecode_619	Noninflammatory female genital disorders	198815	10062	Weighted median	-0.0303985	0.111333	0.784822
Glc	strict	15	phecode_619	Noninflammatory female genital disorders	198815	10062	MR Egger beta	-0.000132827	0.176126	0.999398	0.516006	12.1424	0
Glc	strict	15	phecode_619	Noninflammatory female genital disorders	198815	10062	MR Egger intercept	0.000379855	0.00962222	0.96851	0.516006	12.1424	0
Glc	full	17	phecode_418	Nonspecific chest pain	367542	6217	IVW (fixed)	0.0199542	0.0954015	0.834324	0.473345	15.7105	0
Glc	full	17	phecode_418	Nonspecific chest pain	367542	6217	IVW (random)	0.0199542	0.0954015	0.834324	0.473345	15.7105	0
Glc	full	17	phecode_418	Nonspecific chest pain	367542	6217	Weighted median	0.0905412	0.135863	0.505146
Glc	full	17	phecode_418	Nonspecific chest pain	367542	6217	MR Egger beta	0.176456	0.214449	0.410603	0.44825	15.044	0
Glc	full	17	phecode_418	Nonspecific chest pain	367542	6217	MR Egger intercept	-0.00918452	0.0112672	0.414984	0.44825	15.044	0
Glc	strict	15	phecode_418	Nonspecific chest pain	367542	6217	IVW (fixed)	0.0422521	0.098695	0.668573	0.383227	14.9261	6.20434
Glc	strict	15	phecode_418	Nonspecific chest pain	367542	6217	IVW (random)	0.0422521	0.101907	0.678424	0.383227	14.9261	6.20434
Glc	strict	15	phecode_418	Nonspecific chest pain	367542	6217	Weighted median	0.0951851	0.138726	0.492627
Glc	strict	15	phecode_418	Nonspecific chest pain	367542	6217	MR Egger beta	0.159852	0.233261	0.49316	0.334979	14.5697	3.91018
Glc	strict	15	phecode_418	Nonspecific chest pain	367542	6217	MR Egger intercept	-0.00719628	0.0127619	0.572831	0.334979	14.5697	3.91018
Glc	full	17	phecode_790	Nonspecific findings on examination of blood	367542	1390	IVW (fixed)	-0.187041	0.199558	0.348615	0.166636	21.3172	24.9434
Glc	full	17	phecode_790	Nonspecific findings on examination of blood	367542	1390	IVW (random)	-0.187041	0.230343	0.416784	0.166636	21.3172	24.9434
Glc	full	17	phecode_790	Nonspecific findings on examination of blood	367542	1390	Weighted median	-0.346066	0.287148	0.228132
Glc	full	17	phecode_790	Nonspecific findings on examination of blood	367542	1390	MR Egger beta	-0.0462535	0.530647	0.930541	0.130777	21.193	24.5032
Glc	full	17	phecode_790	Nonspecific findings on examination of blood	367542	1390	MR Egger intercept	-0.008271	0.0278865	0.766775	0.130777	21.193	24.5032
Glc	strict	15	phecode_790	Nonspecific findings on examination of blood	367542	1390	IVW (fixed)	-0.169164	0.206357	0.412352	0.120682	20.3095	31.0667
Glc	strict	15	phecode_790	Nonspecific findings on examination of blood	367542	1390	IVW (random)	-0.169164	0.248545	0.496114	0.120682	20.3095	31.0667
Glc	strict	15	phecode_790	Nonspecific findings on examination of blood	367542	1390	Weighted median	-0.355345	0.296126	0.230148
Glc	strict	15	phecode_790	Nonspecific findings on examination of blood	367542	1390	MR Egger beta	-0.134713	0.573769	0.814375	0.0879216	20.3024	31.0427
Glc	strict	15	phecode_790	Nonspecific findings on examination of blood	367542	1390	MR Egger intercept	-0.00210965	0.0313868	0.946411	0.0879216	20.3024	31.0427
Glc	full	17	phecode_241	Nontoxic nodular goiter	345047	2293	IVW (fixed)	-0.0774442	0.156877	0.621545	0.133177	22.3193	28.3132
Glc	full	17	phecode_241	Nontoxic nodular goiter	345047	2293	IVW (random)	-0.0774442	0.185285	0.675966	0.133177	22.3193	28.3132
Glc	full	17	phecode_241	Nontoxic nodular goiter	345047	2293	Weighted median	0.0769482	0.225437	0.732856
Glc	full	17	phecode_241	Nontoxic nodular goiter	345047	2293	MR Egger beta	0.28834	0.417205	0.489489	0.137495	20.9792	23.734
Glc	full	17	phecode_241	Nontoxic nodular goiter	345047	2293	MR Egger intercept	-0.0214078	0.0218701	0.327649	0.137495	20.9792	23.734
Glc	strict	15	phecode_241	Nontoxic nodular goiter	345047	2293	IVW (fixed)	-0.0167859	0.162329	0.917641	0.250571	17.106	18.1576
Glc	strict	15	phecode_241	Nontoxic nodular goiter	345047	2293	IVW (random)	-0.0167859	0.179435	0.925468	0.250571	17.106	18.1576
Glc	strict	15	phecode_241	Nontoxic nodular goiter	345047	2293	Weighted median	0.086986	0.231012	0.706513
Glc	strict	15	phecode_241	Nontoxic nodular goiter	345047	2293	MR Egger beta	0.118226	0.414304	0.775369	0.202378	16.9331	17.3219
Glc	strict	15	phecode_241	Nontoxic nodular goiter	345047	2293	MR Egger intercept	-0.00823919	0.0226145	0.715611	0.202378	16.9331	17.3219
Glc	full	17	oest	Oestradiol	55433		IVW (fixed)	-0.0614959	0.0316333	0.0518928	0.102568	23.4359	31.7288
Glc	full	17	oest	Oestradiol	55433		IVW (random)	-0.0614959	0.0382848	0.108213	0.102568	23.4359	31.7288
Glc	full	17	oest	Oestradiol	55433		Weighted median	-0.0232424	0.0460012	0.613378
Glc	full	17	oest	Oestradiol	55433		MR Egger beta	0.0242996	0.0851508	0.77536	0.118435	21.6104	25.9615
Glc	full	17	oest	Oestradiol	55433		MR Egger intercept	-0.00503385	0.00447184	0.260302	0.118435	21.6104	25.9615
Glc	strict	15	oest	Oestradiol	55433		IVW (fixed)	-0.061501	0.0327187	0.0601503	0.0895625	21.4968	34.874
Glc	strict	15	oest	Oestradiol	55433		IVW (random)	-0.061501	0.0405433	0.129286	0.0895625	21.4968	34.874
Glc	strict	15	oest	Oestradiol	55433		Weighted median	-0.0251721	0.0470446	0.592603
Glc	strict	15	oest	Oestradiol	55433		MR Egger beta	0.0154232	0.0907592	0.865061	0.0925927	20.1062	30.3699
Glc	strict	15	oest	Oestradiol	55433		MR Egger intercept	-0.00470503	0.00496207	0.343028	0.0925927	20.1062	30.3699
Glc	full	17	phecode_871	Open wounds of extremities	365828	1167	IVW (fixed)	0.289317	0.219376	0.18723	0.987645	6.04113	0
Glc	full	17	phecode_871	Open wounds of extremities	365828	1167	IVW (random)	0.289317	0.219376	0.18723	0.987645	6.04113	0
Glc	full	17	phecode_871	Open wounds of extremities	365828	1167	Weighted median	0.325601	0.301004	0.279379
Glc	full	17	phecode_871	Open wounds of extremities	365828	1167	MR Egger beta	0.177394	0.493957	0.719499	0.980129	5.97717	0
Glc	full	17	phecode_871	Open wounds of extremities	365828	1167	MR Egger intercept	0.00653487	0.0258405	0.800351	0.980129	5.97717	0
Glc	strict	15	phecode_871	Open wounds of extremities	365828	1167	IVW (fixed)	0.214083	0.226825	0.34526	0.993165	4.32581	0
Glc	strict	15	phecode_871	Open wounds of extremities	365828	1167	IVW (random)	0.214083	0.226825	0.34526	0.993165	4.32581	0
Glc	strict	15	phecode_871	Open wounds of extremities	365828	1167	Weighted median	0.313843	0.304589	0.302831
Glc	strict	15	phecode_871	Open wounds of extremities	365828	1167	MR Egger beta	0.296082	0.508095	0.560075	0.987653	4.29328	0
Glc	strict	15	phecode_871	Open wounds of extremities	365828	1167	MR Egger intercept	-0.00498757	0.0276542	0.856874	0.987653	4.29328	0
Glc	full	17	phecode_870	Open wounds of head; neck; and trunk	365860	1199	IVW (fixed)	0.285725	0.215852	0.1856	0.533306	14.8819	0
Glc	full	17	phecode_870	Open wounds of head; neck; and trunk	365860	1199	IVW (random)	0.285725	0.215852	0.1856	0.533306	14.8819	0
Glc	full	17	phecode_870	Open wounds of head; neck; and trunk	365860	1199	Weighted median	0.146787	0.301125	0.625932
Glc	full	17	phecode_870	Open wounds of head; neck; and trunk	365860	1199	MR Egger beta	-0.0955616	0.483725	0.843394	0.517497	14.1061	0
Glc	full	17	phecode_870	Open wounds of head; neck; and trunk	365860	1199	MR Egger intercept	0.0223722	0.0254004	0.378436	0.517497	14.1061	0
Glc	strict	15	phecode_870	Open wounds of head; neck; and trunk	365860	1199	IVW (fixed)	0.262612	0.22313	0.239217	0.534917	12.8936	0
Glc	strict	15	phecode_870	Open wounds of head; neck; and trunk	365860	1199	IVW (random)	0.262612	0.22313	0.239217	0.534917	12.8936	0
Glc	strict	15	phecode_870	Open wounds of head; neck; and trunk	365860	1199	Weighted median	0.138143	0.30413	0.649669
Glc	strict	15	phecode_870	Open wounds of head; neck; and trunk	365860	1199	MR Egger beta	-0.21169	0.497631	0.670549	0.547698	11.7566	0
Glc	strict	15	phecode_870	Open wounds of head; neck; and trunk	365860	1199	MR Egger intercept	0.0290018	0.0271981	0.28628	0.547698	11.7566	0
Glc	full	17	phecode_731	Osteitis deformans and osteopathies associated with other disorders classified elsewhere	347853	127	IVW (fixed)	0.502061	0.665346	0.450497	0.294955	18.5088	13.5546
Glc	full	17	phecode_731	Osteitis deformans and osteopathies associated with other disorders classified elsewhere	347853	127	IVW (random)	0.502061	0.71561	0.482938	0.294955	18.5088	13.5546
Glc	full	17	phecode_731	Osteitis deformans and osteopathies associated with other disorders classified elsewhere	347853	127	Weighted median	1.06321	0.910138	0.242733
Glc	full	17	phecode_731	Osteitis deformans and osteopathies associated with other disorders classified elsewhere	347853	127	MR Egger beta	0.532793	1.65124	0.74695	0.236887	18.5083	13.5521
Glc	full	17	phecode_731	Osteitis deformans and osteopathies associated with other disorders classified elsewhere	347853	127	MR Egger intercept	-0.00181727	0.0873172	0.983395	0.236887	18.5083	13.5521
Glc	strict	15	phecode_731	Osteitis deformans and osteopathies associated with other disorders classified elsewhere	347853	127	IVW (fixed)	0.729707	0.688261	0.289045	0.481033	13.5854	0
Glc	strict	15	phecode_731	Osteitis deformans and osteopathies associated with other disorders classified elsewhere	347853	127	IVW (random)	0.729707	0.688261	0.289045	0.481033	13.5854	0
Glc	strict	15	phecode_731	Osteitis deformans and osteopathies associated with other disorders classified elsewhere	347853	127	Weighted median	1.14999	0.937749	0.220076
Glc	strict	15	phecode_731	Osteitis deformans and osteopathies associated with other disorders classified elsewhere	347853	127	MR Egger beta	-0.315364	1.53108	0.83681	0.447702	13.0014	0
Glc	strict	15	phecode_731	Osteitis deformans and osteopathies associated with other disorders classified elsewhere	347853	127	MR Egger intercept	0.0645005	0.084409	0.444782	0.447702	13.0014	0
Glc	full	17	phecode_740	Osteoarthrosis	367542	59603	IVW (fixed)	-0.151121	0.034007	8.83727e-06	2.44994e-06	55.9824	71.4196
Glc	full	17	phecode_740	Osteoarthrosis	367542	59603	IVW (random)	-0.151121	0.0636112	0.0175157	2.44994e-06	55.9824	71.4196
Glc	full	17	phecode_740	Osteoarthrosis	367542	59603	Weighted median	-0.105599	0.0492094	0.0318809
Glc	full	17	phecode_740	Osteoarthrosis	367542	59603	MR Egger beta	0.00719462	0.140149	0.959058	9.56904e-06	50.6097	68.3855
Glc	full	17	phecode_740	Osteoarthrosis	367542	59603	MR Egger intercept	-0.00928515	0.00735809	0.206986	9.56904e-06	50.6097	68.3855
Glc	strict	15	phecode_740	Osteoarthrosis	367542	59603	IVW (fixed)	-0.13115	0.035178	0.00019287	4.05354e-06	51.0595	72.581
Glc	strict	15	phecode_740	Osteoarthrosis	367542	59603	IVW (random)	-0.13115	0.0671809	0.0509155	4.05354e-06	51.0595	72.581
Glc	strict	15	phecode_740	Osteoarthrosis	367542	59603	Weighted median	-0.0996736	0.0492785	0.0431082
Glc	strict	15	phecode_740	Osteoarthrosis	367542	59603	MR Egger beta	-0.00837193	0.150819	0.955732	6.54918e-06	47.9976	70.8319
Glc	strict	15	phecode_740	Osteoarthrosis	367542	59603	MR Egger intercept	-0.00750712	0.0082436	0.362474	6.54918e-06	47.9976	70.8319
Glc	full	17	phecode_732	Osteochondropathies	348306	580	IVW (fixed)	-0.317528	0.308891	0.303968	0.284224	18.7056	14.4642
Glc	full	17	phecode_732	Osteochondropathies	348306	580	IVW (random)	-0.317528	0.333988	0.341749	0.284224	18.7056	14.4642
Glc	full	17	phecode_732	Osteochondropathies	348306	580	Weighted median	-0.0812798	0.435612	0.851984
Glc	full	17	phecode_732	Osteochondropathies	348306	580	MR Egger beta	0.815898	0.705799	0.247684	0.422458	15.4078	0
Glc	full	17	phecode_732	Osteochondropathies	348306	580	MR Egger intercept	-0.0662741	0.0369878	0.0731681	0.422458	15.4078	0
Glc	strict	15	phecode_732	Osteochondropathies	348306	580	IVW (fixed)	-0.241121	0.319426	0.450334	0.409312	14.5539	3.80583
Glc	strict	15	phecode_732	Osteochondropathies	348306	580	IVW (random)	-0.241121	0.325683	0.459085	0.409312	14.5539	3.80583
Glc	strict	15	phecode_732	Osteochondropathies	348306	580	Weighted median	-0.100165	0.443072	0.821148
Glc	strict	15	phecode_732	Osteochondropathies	348306	580	MR Egger beta	0.583567	0.716423	0.415326	0.455561	12.9001	0
Glc	strict	15	phecode_732	Osteochondropathies	348306	580	MR Egger intercept	-0.0502391	0.0390656	0.198436	0.455561	12.9001	0
Glc	full	17	phecode_710	Osteomyelitis, periostitis, and other infections involving bone	358932	486	IVW (fixed)	0.18894	0.338688	0.57694	0.167804	21.2853	24.8306
Glc	full	17	phecode_710	Osteomyelitis, periostitis, and other infections involving bone	358932	486	IVW (random)	0.18894	0.390642	0.628623	0.167804	21.2853	24.8306
Glc	full	17	phecode_710	Osteomyelitis, periostitis, and other infections involving bone	358932	486	Weighted median	0.132569	0.487459	0.785653
Glc	full	17	phecode_710	Osteomyelitis, periostitis, and other infections involving bone	358932	486	MR Egger beta	0.315759	0.911005	0.728888	0.128996	21.2511	24.7098
Glc	full	17	phecode_710	Osteomyelitis, periostitis, and other infections involving bone	358932	486	MR Egger intercept	-0.0074007	0.0476746	0.876637	0.128996	21.2511	24.7098
Glc	strict	15	phecode_710	Osteomyelitis, periostitis, and other infections involving bone	358932	486	IVW (fixed)	0.238832	0.350406	0.495499	0.102387	20.9707	33.2401
Glc	strict	15	phecode_710	Osteomyelitis, periostitis, and other infections involving bone	358932	486	IVW (random)	0.238832	0.428857	0.577593	0.102387	20.9707	33.2401
Glc	strict	15	phecode_710	Osteomyelitis, periostitis, and other infections involving bone	358932	486	Weighted median	0.250996	0.498251	0.614435
Glc	strict	15	phecode_710	Osteomyelitis, periostitis, and other infections involving bone	358932	486	MR Egger beta	0.238032	1.00031	0.811912	0.073511	20.9707	33.2401
Glc	strict	15	phecode_710	Osteomyelitis, periostitis, and other infections involving bone	358932	486	MR Egger intercept	4.86585e-05	0.0544811	0.999287	0.073511	20.9707	33.2401
Glc	full	17	phecode_743	Osteoporosis, osteopenia and pathological fracture	367542	1845	IVW (fixed)	0.0531657	0.173193	0.758863	0.550787	14.6449	0
Glc	full	17	phecode_743	Osteoporosis, osteopenia and pathological fracture	367542	1845	IVW (random)	0.0531657	0.173193	0.758863	0.550787	14.6449	0
Glc	full	17	phecode_743	Osteoporosis, osteopenia and pathological fracture	367542	1845	Weighted median	-0.0969252	0.237588	0.683307
Glc	full	17	phecode_743	Osteoporosis, osteopenia and pathological fracture	367542	1845	MR Egger beta	-0.160546	0.38759	0.678717	0.505534	14.265	0
Glc	full	17	phecode_743	Osteoporosis, osteopenia and pathological fracture	367542	1845	MR Egger intercept	0.0125817	0.0204136	0.53767	0.505534	14.265	0
Glc	strict	15	phecode_743	Osteoporosis, osteopenia and pathological fracture	367542	1845	IVW (fixed)	0.0698079	0.179135	0.696763	0.471246	13.7138	0
Glc	strict	15	phecode_743	Osteoporosis, osteopenia and pathological fracture	367542	1845	IVW (random)	0.0698079	0.179135	0.696763	0.471246	13.7138	0
Glc	strict	15	phecode_743	Osteoporosis, osteopenia and pathological fracture	367542	1845	Weighted median	-0.0385722	0.242557	0.87365
Glc	strict	15	phecode_743	Osteoporosis, osteopenia and pathological fracture	367542	1845	MR Egger beta	-0.14727	0.403944	0.715426	0.421724	13.3424	0
Glc	strict	15	phecode_743	Osteoporosis, osteopenia and pathological fracture	367542	1845	MR Egger intercept	0.0133257	0.0221535	0.547495	0.421724	13.3424	0
Glc	full	17	phecode_382	Otalgia	363740	399	IVW (fixed)	-0.449275	0.37036	0.2251	0.989355	5.87856	0
Glc	full	17	phecode_382	Otalgia	363740	399	IVW (random)	-0.449275	0.37036	0.2251	0.989355	5.87856	0
Glc	full	17	phecode_382	Otalgia	363740	399	Weighted median	-0.862251	0.50609	0.0884279
Glc	full	17	phecode_382	Otalgia	363740	399	MR Egger beta	-0.671598	0.826922	0.416696	0.983091	5.78814	0
Glc	full	17	phecode_382	Otalgia	363740	399	MR Egger intercept	0.0131116	0.0436035	0.763642	0.983091	5.78814	0
Glc	strict	15	phecode_382	Otalgia	363740	399	IVW (fixed)	-0.441194	0.383025	0.249375	0.97238	5.75113	0
Glc	strict	15	phecode_382	Otalgia	363740	399	IVW (random)	-0.441194	0.383025	0.249375	0.97238	5.75113	0
Glc	strict	15	phecode_382	Otalgia	363740	399	Weighted median	-0.859589	0.520872	0.0988838
Glc	strict	15	phecode_382	Otalgia	363740	399	MR Egger beta	-0.656107	0.850501	0.440448	0.957311	5.67103	0
Glc	strict	15	phecode_382	Otalgia	363740	399	MR Egger intercept	0.0132161	0.0466976	0.777166	0.957311	5.67103	0
Glc	full	17	phecode_736	Other acquired deformities of limbs	352293	1618	IVW (fixed)	0.0199995	0.185493	0.91414	0.440365	16.1815	1.1218
Glc	full	17	phecode_736	Other acquired deformities of limbs	352293	1618	IVW (random)	0.0199995	0.186543	0.914621	0.440365	16.1815	1.1218
Glc	full	17	phecode_736	Other acquired deformities of limbs	352293	1618	Weighted median	0.129732	0.256836	0.613478
Glc	full	17	phecode_736	Other acquired deformities of limbs	352293	1618	MR Egger beta	0.277839	0.426521	0.514784	0.401961	15.7045	0
Glc	full	17	phecode_736	Other acquired deformities of limbs	352293	1618	MR Egger intercept	-0.0151098	0.0223838	0.499653	0.401961	15.7045	0
Glc	strict	15	phecode_736	Other acquired deformities of limbs	352293	1618	IVW (fixed)	0.127317	0.191961	0.507174	0.654657	11.3964	0
Glc	strict	15	phecode_736	Other acquired deformities of limbs	352293	1618	IVW (random)	0.127317	0.191961	0.507174	0.654657	11.3964	0
Glc	strict	15	phecode_736	Other acquired deformities of limbs	352293	1618	Weighted median	0.14232	0.261646	0.586482
Glc	strict	15	phecode_736	Other acquired deformities of limbs	352293	1618	MR Egger beta	0.115143	0.42888	0.788334	0.577735	11.3954	0
Glc	strict	15	phecode_736	Other acquired deformities of limbs	352293	1618	MR Egger intercept	0.000743925	0.0234367	0.974678	0.577735	11.3954	0
Glc	full	17	phecode_738	Other acquired musculoskeletal deformity	353513	2838	IVW (fixed)	0.088827	0.141051	0.528856	0.21079	20.2128	20.8422
Glc	full	17	phecode_738	Other acquired musculoskeletal deformity	353513	2838	IVW (random)	0.088827	0.158536	0.575278	0.21079	20.2128	20.8422
Glc	full	17	phecode_738	Other acquired musculoskeletal deformity	353513	2838	Weighted median	0.230749	0.203242	0.256234
Glc	full	17	phecode_738	Other acquired musculoskeletal deformity	353513	2838	MR Egger beta	0.608794	0.337459	0.0712233	0.325735	16.8858	5.24602
Glc	full	17	phecode_738	Other acquired musculoskeletal deformity	353513	2838	MR Egger intercept	-0.0303383	0.0176475	0.0855917	0.325735	16.8858	5.24602
Glc	strict	15	phecode_738	Other acquired musculoskeletal deformity	353513	2838	IVW (fixed)	0.151705	0.145981	0.298707	0.237393	17.3621	19.3647
Glc	strict	15	phecode_738	Other acquired musculoskeletal deformity	353513	2838	IVW (random)	0.151705	0.162568	0.350727	0.237393	17.3621	19.3647
Glc	strict	15	phecode_738	Other acquired musculoskeletal deformity	353513	2838	Weighted median	0.293544	0.204262	0.15069
Glc	strict	15	phecode_738	Other acquired musculoskeletal deformity	353513	2838	MR Egger beta	0.54835	0.357632	0.125207	0.27557	15.5278	9.83921
Glc	strict	15	phecode_738	Other acquired musculoskeletal deformity	353513	2838	MR Egger intercept	-0.024126	0.0194685	0.215259	0.27557	15.5278	9.83921
Glc	full	17	phecode_504	Other alveolar and parietoalveolar pneumonopathy	344764	848	IVW (fixed)	-0.227476	0.254931	0.37223	0.190104	20.7057	22.7265
Glc	full	17	phecode_504	Other alveolar and parietoalveolar pneumonopathy	344764	848	IVW (random)	-0.227476	0.290006	0.432815	0.190104	20.7057	22.7265
Glc	full	17	phecode_504	Other alveolar and parietoalveolar pneumonopathy	344764	848	Weighted median	-0.704187	0.346178	0.0419341
Glc	full	17	phecode_504	Other alveolar and parietoalveolar pneumonopathy	344764	848	MR Egger beta	-1.13799	0.613219	0.0634869	0.290597	17.487	8.50323
Glc	full	17	phecode_504	Other alveolar and parietoalveolar pneumonopathy	344764	848	MR Egger intercept	0.0538058	0.0323817	0.0965909	0.290597	17.487	8.50323
Glc	strict	15	phecode_504	Other alveolar and parietoalveolar pneumonopathy	344764	848	IVW (fixed)	-0.159083	0.263664	0.546271	0.158165	19.1805	27.0094
Glc	strict	15	phecode_504	Other alveolar and parietoalveolar pneumonopathy	344764	848	IVW (random)	-0.159083	0.308615	0.606221	0.158165	19.1805	27.0094
Glc	strict	15	phecode_504	Other alveolar and parietoalveolar pneumonopathy	344764	848	Weighted median	-0.689201	0.35566	0.0526468
Glc	strict	15	phecode_504	Other alveolar and parietoalveolar pneumonopathy	344764	848	MR Egger beta	-1.40929	0.593945	0.017656	0.415013	13.4321	0
Glc	strict	15	phecode_504	Other alveolar and parietoalveolar pneumonopathy	344764	848	MR Egger intercept	0.0770688	0.0326743	0.0183391	0.415013	13.4321	0
Glc	full	17	phecode_654	Other and unspecified complications of birth; puerperium affecting management of mother	198566	218	IVW (fixed)	-0.209474	0.512599	0.682796	0.406869	16.6758	4.05261
Glc	full	17	phecode_654	Other and unspecified complications of birth; puerperium affecting management of mother	198566	218	IVW (random)	-0.209474	0.523313	0.688947	0.406869	16.6758	4.05261
Glc	full	17	phecode_654	Other and unspecified complications of birth; puerperium affecting management of mother	198566	218	Weighted median	-0.029211	0.726338	0.96792
Glc	full	17	phecode_654	Other and unspecified complications of birth; puerperium affecting management of mother	198566	218	MR Egger beta	-0.858284	1.19072	0.471026	0.364166	16.2727	1.67557
Glc	full	17	phecode_654	Other and unspecified complications of birth; puerperium affecting management of mother	198566	218	MR Egger intercept	0.0381549	0.0625897	0.542124	0.364166	16.2727	1.67557
Glc	strict	15	phecode_654	Other and unspecified complications of birth; puerperium affecting management of mother	198566	218	IVW (fixed)	-0.313103	0.530317	0.554918	0.310811	16.0421	12.7295
Glc	strict	15	phecode_654	Other and unspecified complications of birth; puerperium affecting management of mother	198566	218	IVW (random)	-0.313103	0.567678	0.581256	0.310811	16.0421	12.7295
Glc	strict	15	phecode_654	Other and unspecified complications of birth; puerperium affecting management of mother	198566	218	Weighted median	-0.0664231	0.738599	0.928342
Glc	strict	15	phecode_654	Other and unspecified complications of birth; puerperium affecting management of mother	198566	218	MR Egger beta	-0.806799	1.29735	0.53402	0.258939	15.8209	11.5093
Glc	strict	15	phecode_654	Other and unspecified complications of birth; puerperium affecting management of mother	198566	218	MR Egger intercept	0.0302867	0.071037	0.669852	0.258939	15.8209	11.5093
Glc	full	17	phecode_759	Other and unspecified congenital anomalies	366322	245	IVW (fixed)	0.896069	0.480173	0.0620219	0.154543	21.6591	26.1282
Glc	full	17	phecode_759	Other and unspecified congenital anomalies	366322	245	IVW (random)	0.896069	0.558674	0.108731	0.154543	21.6591	26.1282
Glc	full	17	phecode_759	Other and unspecified congenital anomalies	366322	245	Weighted median	0.635181	0.65712	0.333738
Glc	full	17	phecode_759	Other and unspecified congenital anomalies	366322	245	MR Egger beta	0.343687	1.29813	0.791199	0.126335	21.3393	25.0209
Glc	full	17	phecode_759	Other and unspecified congenital anomalies	366322	245	MR Egger intercept	0.0321891	0.0678863	0.635384	0.126335	21.3393	25.0209
Glc	strict	15	phecode_759	Other and unspecified congenital anomalies	366322	245	IVW (fixed)	0.743802	0.496222	0.133891	0.125056	20.164	30.5692
Glc	strict	15	phecode_759	Other and unspecified congenital anomalies	366322	245	IVW (random)	0.743802	0.595524	0.21167	0.125056	20.164	30.5692
Glc	strict	15	phecode_759	Other and unspecified congenital anomalies	366322	245	Weighted median	0.552204	0.670642	0.410283
Glc	strict	15	phecode_759	Other and unspecified congenital anomalies	366322	245	MR Egger beta	0.563078	1.39403	0.68627	0.0919775	20.1316	30.4575
Glc	strict	15	phecode_759	Other and unspecified congenital anomalies	366322	245	MR Egger intercept	0.0109646	0.0758256	0.885024	0.0919775	20.1316	30.4575
Glc	full	17	phecode_724	Other and unspecified disorders of back	356913	574	IVW (fixed)	-0.14549	0.311454	0.640405	0.687588	12.7963	0
Glc	full	17	phecode_724	Other and unspecified disorders of back	356913	574	IVW (random)	-0.14549	0.311454	0.640405	0.687588	12.7963	0
Glc	full	17	phecode_724	Other and unspecified disorders of back	356913	574	Weighted median	0.0125493	0.438012	0.977143
Glc	full	17	phecode_724	Other and unspecified disorders of back	356913	574	MR Egger beta	-0.417751	0.699234	0.550213	0.63261	12.6072	0
Glc	full	17	phecode_724	Other and unspecified disorders of back	356913	574	MR Egger intercept	0.0159428	0.0366591	0.663639	0.63261	12.6072	0
Glc	strict	15	phecode_724	Other and unspecified disorders of back	356913	574	IVW (fixed)	-0.0833797	0.322333	0.795885	0.587743	12.2312	0
Glc	strict	15	phecode_724	Other and unspecified disorders of back	356913	574	IVW (random)	-0.0833797	0.322333	0.795885	0.587743	12.2312	0
Glc	strict	15	phecode_724	Other and unspecified disorders of back	356913	574	Weighted median	0.0428844	0.446823	0.923539
Glc	strict	15	phecode_724	Other and unspecified disorders of back	356913	574	MR Egger beta	-0.532731	0.71923	0.458878	0.548843	11.7427	0
Glc	strict	15	phecode_724	Other and unspecified disorders of back	356913	574	MR Egger intercept	0.0274376	0.0392592	0.484626	0.548843	11.7427	0
Glc	full	17	phecode_349	Other and unspecified disorders of the nervous system	349106	431	IVW (fixed)	0.155222	0.362978	0.668917	0.583835	14.1998	0
Glc	full	17	phecode_349	Other and unspecified disorders of the nervous system	349106	431	IVW (random)	0.155222	0.362978	0.668917	0.583835	14.1998	0
Glc	full	17	phecode_349	Other and unspecified disorders of the nervous system	349106	431	Weighted median	0.423652	0.510352	0.406472
Glc	full	17	phecode_349	Other and unspecified disorders of the nervous system	349106	431	MR Egger beta	0.163283	0.816161	0.841432	0.510445	14.1996	0
Glc	full	17	phecode_349	Other and unspecified disorders of the nervous system	349106	431	MR Egger intercept	-0.000470605	0.0426788	0.991202	0.510445	14.1996	0
Glc	strict	15	phecode_349	Other and unspecified disorders of the nervous system	349106	431	IVW (fixed)	0.198763	0.375962	0.597027	0.55393	12.654	0
Glc	strict	15	phecode_349	Other and unspecified disorders of the nervous system	349106	431	IVW (random)	0.198763	0.375962	0.597027	0.55393	12.654	0
Glc	strict	15	phecode_349	Other and unspecified disorders of the nervous system	349106	431	Weighted median	0.479602	0.521609	0.357851
Glc	strict	15	phecode_349	Other and unspecified disorders of the nervous system	349106	431	MR Egger beta	0.266718	0.839688	0.750758	0.475527	12.6458	0
Glc	strict	15	phecode_349	Other and unspecified disorders of the nervous system	349106	431	MR Egger intercept	-0.0041394	0.0457354	0.927884	0.475527	12.6458	0
Glc	full	17	phecode_285	Other anemias	356623	19804	IVW (fixed)	0.092826	0.0547089	0.0897484	9.7298e-06	52.3186	69.4181
Glc	full	17	phecode_285	Other anemias	356623	19804	IVW (random)	0.092826	0.0989295	0.348088	9.7298e-06	52.3186	69.4181
Glc	full	17	phecode_285	Other anemias	356623	19804	Weighted median	-0.0472013	0.0821572	0.565613
Glc	full	17	phecode_285	Other anemias	356623	19804	MR Egger beta	-0.0276648	0.226726	0.902884	7.89613e-06	51.1178	68.6998
Glc	full	17	phecode_285	Other anemias	356623	19804	MR Egger intercept	0.00706651	0.0119049	0.552792	7.89613e-06	51.1178	68.6998
Glc	strict	15	phecode_285	Other anemias	356623	19804	IVW (fixed)	0.131948	0.0565879	0.0197151	0.000954597	36.2578	61.3876
Glc	strict	15	phecode_285	Other anemias	356623	19804	IVW (random)	0.131948	0.0910669	0.147363	0.000954597	36.2578	61.3876
Glc	strict	15	phecode_285	Other anemias	356623	19804	Weighted median	-0.0474486	0.0856937	0.579785
Glc	strict	15	phecode_285	Other anemias	356623	19804	MR Egger beta	-0.166429	0.189642	0.380164	0.00596719	29.2828	52.1903
Glc	strict	15	phecode_285	Other anemias	356623	19804	MR Egger intercept	0.0182422	0.0103667	0.0784594	0.00596719	29.2828	52.1903
Glc	full	17	phecode_442	Other aneurysm	357556	3706	IVW (fixed)	-0.206137	0.12361	0.0953862	0.812218	10.9556	0
Glc	full	17	phecode_442	Other aneurysm	357556	3706	IVW (random)	-0.206137	0.12361	0.0953862	0.812218	10.9556	0
Glc	full	17	phecode_442	Other aneurysm	357556	3706	Weighted median	-0.134445	0.170507	0.430405
Glc	full	17	phecode_442	Other aneurysm	357556	3706	MR Egger beta	-0.0814593	0.276851	0.768578	0.773399	10.7023	0
Glc	full	17	phecode_442	Other aneurysm	357556	3706	MR Egger intercept	-0.00732576	0.0145557	0.614759	0.773399	10.7023	0
Glc	strict	15	phecode_442	Other aneurysm	357556	3706	IVW (fixed)	-0.242151	0.127821	0.0581638	0.784395	9.69119	0
Glc	strict	15	phecode_442	Other aneurysm	357556	3706	IVW (random)	-0.242151	0.127821	0.0581638	0.784395	9.69119	0
Glc	strict	15	phecode_442	Other aneurysm	357556	3706	Weighted median	-0.136511	0.173817	0.432233
Glc	strict	15	phecode_442	Other aneurysm	357556	3706	MR Egger beta	-0.021006	0.284831	0.94121	0.777732	8.93636	0
Glc	strict	15	phecode_442	Other aneurysm	357556	3706	MR Egger intercept	-0.0135461	0.0155916	0.384954	0.777732	8.93636	0
Glc	full	17	phecode_716	Other arthropathies	359018	572	IVW (fixed)	-0.445272	0.311254	0.152553	0.843083	10.4326	0
Glc	full	17	phecode_716	Other arthropathies	359018	572	IVW (random)	-0.445272	0.311254	0.152553	0.843083	10.4326	0
Glc	full	17	phecode_716	Other arthropathies	359018	572	Weighted median	-0.701583	0.417455	0.0928367
Glc	full	17	phecode_716	Other arthropathies	359018	572	MR Egger beta	-0.287434	0.69752	0.680281	0.795933	10.3686	0
Glc	full	17	phecode_716	Other arthropathies	359018	572	MR Egger intercept	-0.00927563	0.0366837	0.800381	0.795933	10.3686	0
Glc	strict	15	phecode_716	Other arthropathies	359018	572	IVW (fixed)	-0.547804	0.321875	0.0887711	0.905813	7.66973	0
Glc	strict	15	phecode_716	Other arthropathies	359018	572	IVW (random)	-0.547804	0.321875	0.0887711	0.905813	7.66973	0
Glc	strict	15	phecode_716	Other arthropathies	359018	572	Weighted median	-0.70397	0.42803	0.100037
Glc	strict	15	phecode_716	Other arthropathies	359018	572	MR Egger beta	0.0260356	0.717474	0.971053	0.908783	6.86886	0
Glc	strict	15	phecode_716	Other arthropathies	359018	572	MR Egger intercept	-0.0351509	0.0392784	0.370832	0.908783	6.86886	0
Glc	full	17	phecode_215	Other benign neoplasm of connective and other soft tissue	360332	673	IVW (fixed)	0.0893236	0.285785	0.754619	0.575778	14.308	0
Glc	full	17	phecode_215	Other benign neoplasm of connective and other soft tissue	360332	673	IVW (random)	0.0893236	0.285785	0.754619	0.575778	14.308	0
Glc	full	17	phecode_215	Other benign neoplasm of connective and other soft tissue	360332	673	Weighted median	-0.132666	0.39571	0.737428
Glc	full	17	phecode_215	Other benign neoplasm of connective and other soft tissue	360332	673	MR Egger beta	-0.281012	0.638234	0.659722	0.534124	13.8869	0
Glc	full	17	phecode_215	Other benign neoplasm of connective and other soft tissue	360332	673	MR Egger intercept	0.0218729	0.0337054	0.516375	0.534124	13.8869	0
Glc	strict	15	phecode_215	Other benign neoplasm of connective and other soft tissue	360332	673	IVW (fixed)	0.0298227	0.295305	0.919559	0.489267	13.4782	0
Glc	strict	15	phecode_215	Other benign neoplasm of connective and other soft tissue	360332	673	IVW (random)	0.0298227	0.295305	0.919559	0.489267	13.4782	0
Glc	strict	15	phecode_215	Other benign neoplasm of connective and other soft tissue	360332	673	Weighted median	-0.150515	0.400855	0.7073
Glc	strict	15	phecode_215	Other benign neoplasm of connective and other soft tissue	360332	673	MR Egger beta	-0.270375	0.662068	0.682995	0.431258	13.2161	0
Glc	strict	15	phecode_215	Other benign neoplasm of connective and other soft tissue	360332	673	MR Egger intercept	0.0184789	0.0364002	0.611692	0.431258	13.2161	0
Glc	full	17	phecode_575	Other biliary tract disease	351368	6405	IVW (fixed)	-0.078914	0.0939197	0.40078	0.659758	13.1772	0
Glc	full	17	phecode_575	Other biliary tract disease	351368	6405	IVW (random)	-0.078914	0.0939197	0.40078	0.659758	13.1772	0
Glc	full	17	phecode_575	Other biliary tract disease	351368	6405	Weighted median	-0.177318	0.125155	0.156544
Glc	full	17	phecode_575	Other biliary tract disease	351368	6405	MR Egger beta	-0.391026	0.210384	0.06308	0.791951	10.4286	0
Glc	full	17	phecode_575	Other biliary tract disease	351368	6405	MR Egger intercept	0.018328	0.0110549	0.0973366	0.791951	10.4286	0
Glc	strict	15	phecode_575	Other biliary tract disease	351368	6405	IVW (fixed)	-0.0885891	0.0971411	0.361788	0.570926	12.4411	0
Glc	strict	15	phecode_575	Other biliary tract disease	351368	6405	IVW (random)	-0.0885891	0.0971411	0.361788	0.570926	12.4411	0
Glc	strict	15	phecode_575	Other biliary tract disease	351368	6405	Weighted median	-0.181472	0.130087	0.163016
Glc	strict	15	phecode_575	Other biliary tract disease	351368	6405	MR Egger beta	-0.378516	0.216405	0.0802714	0.678063	10.1932	0
Glc	strict	15	phecode_575	Other biliary tract disease	351368	6405	MR Egger intercept	0.0177491	0.0118384	0.133799	0.678063	10.1932	0
Glc	full	17	phecode_331	Other cerebral degenerations	350581	1906	IVW (fixed)	0.110716	0.170636	0.516439	0.9612	7.54794	0
Glc	full	17	phecode_331	Other cerebral degenerations	350581	1906	IVW (random)	0.110716	0.170636	0.516439	0.9612	7.54794	0
Glc	full	17	phecode_331	Other cerebral degenerations	350581	1906	Weighted median	0.0409605	0.228135	0.85751
Glc	full	17	phecode_331	Other cerebral degenerations	350581	1906	MR Egger beta	-0.191386	0.382913	0.617204	0.963689	6.77125	0
Glc	full	17	phecode_331	Other cerebral degenerations	350581	1906	MR Egger intercept	0.01774	0.0201293	0.378155	0.963689	6.77125	0
Glc	strict	15	phecode_331	Other cerebral degenerations	350581	1906	IVW (fixed)	0.138764	0.176498	0.431745	0.954661	6.42358	0
Glc	strict	15	phecode_331	Other cerebral degenerations	350581	1906	IVW (random)	0.138764	0.176498	0.431745	0.954661	6.42358	0
Glc	strict	15	phecode_331	Other cerebral degenerations	350581	1906	Weighted median	0.0777156	0.23268	0.738378
Glc	strict	15	phecode_331	Other cerebral degenerations	350581	1906	MR Egger beta	-0.208027	0.393921	0.597436	0.963797	5.45388	0
Glc	strict	15	phecode_331	Other cerebral degenerations	350581	1906	MR Egger intercept	0.0212293	0.0215584	0.324756	0.963797	5.45388	0
Glc	full	17	phecode_324	Other CNS infection and poliomyelitis	366573	483	IVW (fixed)	-0.230289	0.340807	0.499222	0.661317	13.156	0
Glc	full	17	phecode_324	Other CNS infection and poliomyelitis	366573	483	IVW (random)	-0.230289	0.340807	0.499222	0.661317	13.156	0
Glc	full	17	phecode_324	Other CNS infection and poliomyelitis	366573	483	Weighted median	-0.0801413	0.473021	0.865463
Glc	full	17	phecode_324	Other CNS infection and poliomyelitis	366573	483	MR Egger beta	0.0190504	0.767682	0.980202	0.600394	13.0246	0
Glc	full	17	phecode_324	Other CNS infection and poliomyelitis	366573	483	MR Egger intercept	-0.0145576	0.0401619	0.716999	0.600394	13.0246	0
Glc	strict	15	phecode_324	Other CNS infection and poliomyelitis	366573	483	IVW (fixed)	-0.189728	0.35276	0.590689	0.530194	12.9534	0
Glc	strict	15	phecode_324	Other CNS infection and poliomyelitis	366573	483	IVW (random)	-0.189728	0.35276	0.590689	0.530194	12.9534	0
Glc	strict	15	phecode_324	Other CNS infection and poliomyelitis	366573	483	Weighted median	-0.074002	0.485997	0.878975
Glc	strict	15	phecode_324	Other CNS infection and poliomyelitis	366573	483	MR Egger beta	-0.0107812	0.789841	0.989109	0.456398	12.8893	0
Glc	strict	15	phecode_324	Other CNS infection and poliomyelitis	366573	483	MR Egger intercept	-0.0108937	0.0430208	0.800099	0.456398	12.8893	0
Glc	full	17	phecode_646	Other complications of pregnancy NEC	198815	713	IVW (fixed)	-0.242531	0.281609	0.38911	0.0748522	24.7234	35.284
Glc	full	17	phecode_646	Other complications of pregnancy NEC	198815	713	IVW (random)	-0.242531	0.350058	0.488417	0.0748522	24.7234	35.284
Glc	full	17	phecode_646	Other complications of pregnancy NEC	198815	713	Weighted median	0.286785	0.387681	0.459454
Glc	full	17	phecode_646	Other complications of pregnancy NEC	198815	713	MR Egger beta	1.26312	0.689035	0.0667766	0.278553	17.7039	9.62438
Glc	full	17	phecode_646	Other complications of pregnancy NEC	198815	713	MR Egger intercept	-0.088048	0.0361039	0.0147387	0.278553	17.7039	9.62438
Glc	strict	15	phecode_646	Other complications of pregnancy NEC	198815	713	IVW (fixed)	-0.192076	0.291425	0.509838	0.0436559	24.1738	42.086
Glc	strict	15	phecode_646	Other complications of pregnancy NEC	198815	713	IVW (random)	-0.192076	0.382944	0.615966	0.0436559	24.1738	42.086
Glc	strict	15	phecode_646	Other complications of pregnancy NEC	198815	713	Weighted median	0.359554	0.396147	0.364076
Glc	strict	15	phecode_646	Other complications of pregnancy NEC	198815	713	MR Egger beta	1.36865	0.746392	0.0666997	0.198337	17.0212	17.7496
Glc	strict	15	phecode_646	Other complications of pregnancy NEC	198815	713	MR Egger intercept	-0.095131	0.0407019	0.0194255	0.198337	17.0212	17.7496
Glc	full	17	phecode_674	Other complications of the puerperium NEC	198660	166	IVW (fixed)	0.416119	0.59071	0.48116	0.0391398	27.2164	41.2119
Glc	full	17	phecode_674	Other complications of the puerperium NEC	198660	166	IVW (random)	0.416119	0.770423	0.589116	0.0391398	27.2164	41.2119
Glc	full	17	phecode_674	Other complications of the puerperium NEC	198660	166	Weighted median	0.0481062	0.831091	0.953842
Glc	full	17	phecode_674	Other complications of the puerperium NEC	198660	166	MR Egger beta	-0.20915	1.77931	0.906428	0.0292302	26.9399	40.6085
Glc	full	17	phecode_674	Other complications of the puerperium NEC	198660	166	MR Egger intercept	0.0365243	0.0930829	0.694774	0.0292302	26.9399	40.6085
Glc	strict	15	phecode_674	Other complications of the puerperium NEC	198660	166	IVW (fixed)	0.590308	0.611521	0.334389	0.0797186	21.9466	36.2087
Glc	strict	15	phecode_674	Other complications of the puerperium NEC	198660	166	IVW (random)	0.590308	0.765651	0.440714	0.0797186	21.9466	36.2087
Glc	strict	15	phecode_674	Other complications of the puerperium NEC	198660	166	Weighted median	0.015855	0.843603	0.985005
Glc	strict	15	phecode_674	Other complications of the puerperium NEC	198660	166	MR Egger beta	-1.02439	1.70297	0.547486	0.0903424	20.1997	30.6919
Glc	strict	15	phecode_674	Other complications of the puerperium NEC	198660	166	MR Egger intercept	0.0983833	0.0927865	0.288999	0.0903424	20.1997	30.6919
Glc	full	17	phecode_348	Other conditions of brain	350705	2030	IVW (fixed)	-0.0545701	0.166565	0.743199	0.932915	8.49024	0
Glc	full	17	phecode_348	Other conditions of brain	350705	2030	IVW (random)	-0.0545701	0.166565	0.743199	0.932915	8.49024	0
Glc	full	17	phecode_348	Other conditions of brain	350705	2030	Weighted median	0.167681	0.225952	0.458023
Glc	full	17	phecode_348	Other conditions of brain	350705	2030	MR Egger beta	0.521507	0.37462	0.163893	0.986447	5.54285	0
Glc	full	17	phecode_348	Other conditions of brain	350705	2030	MR Egger intercept	-0.0336963	0.0196274	0.0860165	0.986447	5.54285	0
Glc	strict	15	phecode_348	Other conditions of brain	350705	2030	IVW (fixed)	-0.0262224	0.172344	0.879067	0.90284	7.7315	0
Glc	strict	15	phecode_348	Other conditions of brain	350705	2030	IVW (random)	-0.0262224	0.172344	0.879067	0.90284	7.7315	0
Glc	strict	15	phecode_348	Other conditions of brain	350705	2030	Weighted median	0.214107	0.23075	0.353473
Glc	strict	15	phecode_348	Other conditions of brain	350705	2030	MR Egger beta	0.495181	0.385447	0.1989	0.964065	5.44439	0
Glc	strict	15	phecode_348	Other conditions of brain	350705	2030	MR Egger intercept	-0.0317969	0.0210253	0.130453	0.964065	5.44439	0
Glc	full	17	phecode_649	Other conditions or status of the mother complicating pregnancy, childbirth, or the puerperium	198815	260	IVW (fixed)	0.590669	0.471019	0.209834	0.03662	27.4625	41.7387
Glc	full	17	phecode_649	Other conditions or status of the mother complicating pregnancy, childbirth, or the puerperium	198815	260	IVW (random)	0.590669	0.61709	0.338474	0.03662	27.4625	41.7387
Glc	full	17	phecode_649	Other conditions or status of the mother complicating pregnancy, childbirth, or the puerperium	198815	260	Weighted median	1.08477	0.684513	0.113028
Glc	full	17	phecode_649	Other conditions or status of the mother complicating pregnancy, childbirth, or the puerperium	198815	260	MR Egger beta	0.370107	1.43242	0.796114	0.0255789	27.4085	41.624
Glc	full	17	phecode_649	Other conditions or status of the mother complicating pregnancy, childbirth, or the puerperium	198815	260	MR Egger intercept	0.0128516	0.0747653	0.863522	0.0255789	27.4085	41.624
Glc	strict	15	phecode_649	Other conditions or status of the mother complicating pregnancy, childbirth, or the puerperium	198815	260	IVW (fixed)	0.441631	0.487217	0.364705	0.0264694	25.9239	45.9958
Glc	strict	15	phecode_649	Other conditions or status of the mother complicating pregnancy, childbirth, or the puerperium	198815	260	IVW (random)	0.441631	0.662992	0.505335	0.0264694	25.9239	45.9958
Glc	strict	15	phecode_649	Other conditions or status of the mother complicating pregnancy, childbirth, or the puerperium	198815	260	Weighted median	0.95751	0.696378	0.169136
Glc	strict	15	phecode_649	Other conditions or status of the mother complicating pregnancy, childbirth, or the puerperium	198815	260	MR Egger beta	0.643119	1.53747	0.67573	0.0176361	25.8812	45.9066
Glc	strict	15	phecode_649	Other conditions or status of the mother complicating pregnancy, childbirth, or the puerperium	198815	260	MR Egger intercept	-0.0122323	0.0834892	0.883516	0.0176361	25.8812	45.9066
Glc	full	17	phecode_756	Other congenital musculoskeletal anomalies	366586	988	IVW (fixed)	0.0645502	0.23799	0.786213	0.116182	22.9093	30.1593
Glc	full	17	phecode_756	Other congenital musculoskeletal anomalies	366586	988	IVW (random)	0.0645502	0.284776	0.82068	0.116182	22.9093	30.1593
Glc	full	17	phecode_756	Other congenital musculoskeletal anomalies	366586	988	Weighted median	0.0101806	0.344941	0.976455
Glc	full	17	phecode_756	Other congenital musculoskeletal anomalies	366586	988	MR Egger beta	-0.349439	0.647777	0.58958	0.103784	22.1558	27.784
Glc	full	17	phecode_756	Other congenital musculoskeletal anomalies	366586	988	MR Egger intercept	0.0242645	0.0339722	0.475074	0.103784	22.1558	27.784
Glc	strict	15	phecode_756	Other congenital musculoskeletal anomalies	366586	988	IVW (fixed)	0.211151	0.246387	0.39145	0.239316	17.3241	19.1879
Glc	strict	15	phecode_756	Other congenital musculoskeletal anomalies	366586	988	IVW (random)	0.211151	0.274081	0.441065	0.239316	17.3241	19.1879
Glc	strict	15	phecode_756	Other congenital musculoskeletal anomalies	366586	988	Weighted median	0.126342	0.354785	0.72176
Glc	strict	15	phecode_756	Other congenital musculoskeletal anomalies	366586	988	MR Egger beta	-0.670714	0.570646	0.239851	0.368064	14.0824	0.585387
Glc	strict	15	phecode_756	Other congenital musculoskeletal anomalies	366586	988	MR Egger intercept	0.0539245	0.0311722	0.0836493	0.368064	14.0824	0.585387
Glc	full	17	phecode_281	Other deficiency anemia	338752	1933	IVW (fixed)	0.252134	0.17015	0.138384	0.785622	11.3773	0
Glc	full	17	phecode_281	Other deficiency anemia	338752	1933	IVW (random)	0.252134	0.17015	0.138384	0.785622	11.3773	0
Glc	full	17	phecode_281	Other deficiency anemia	338752	1933	Weighted median	0.154968	0.238909	0.516566
Glc	full	17	phecode_281	Other deficiency anemia	338752	1933	MR Egger beta	0.132093	0.381458	0.729129	0.734416	11.2536	0
Glc	full	17	phecode_281	Other deficiency anemia	338752	1933	MR Egger intercept	0.00704392	0.0200336	0.725134	0.734416	11.2536	0
Glc	strict	15	phecode_281	Other deficiency anemia	338752	1933	IVW (fixed)	0.275225	0.175958	0.117782	0.837243	8.90254	0
Glc	strict	15	phecode_281	Other deficiency anemia	338752	1933	IVW (random)	0.275225	0.175958	0.117782	0.837243	8.90254	0
Glc	strict	15	phecode_281	Other deficiency anemia	338752	1933	Weighted median	0.15412	0.243307	0.526448
Glc	strict	15	phecode_281	Other deficiency anemia	338752	1933	MR Egger beta	-0.0170763	0.392434	0.965292	0.82978	8.20815	0
Glc	strict	15	phecode_281	Other deficiency anemia	338752	1933	MR Egger intercept	0.0178793	0.0214561	0.404675	0.82978	8.20815	0
Glc	full	17	phecode_341	Other demyelinating diseases of central nervous system	348975	300	IVW (fixed)	-0.904164	0.428708	0.0349407	0.732231	12.1695	0
Glc	full	17	phecode_341	Other demyelinating diseases of central nervous system	348975	300	IVW (random)	-0.904164	0.428708	0.0349407	0.732231	12.1695	0
Glc	full	17	phecode_341	Other demyelinating diseases of central nervous system	348975	300	Weighted median	-0.0755822	0.587315	0.897602
Glc	full	17	phecode_341	Other demyelinating diseases of central nervous system	348975	300	MR Egger beta	-0.528267	0.952318	0.579088	0.680988	11.9741	0
Glc	full	17	phecode_341	Other demyelinating diseases of central nervous system	348975	300	MR Egger intercept	-0.0222746	0.0503901	0.658459	0.680988	11.9741	0
Glc	strict	15	phecode_341	Other demyelinating diseases of central nervous system	348975	300	IVW (fixed)	-0.81754	0.443657	0.0653688	0.646379	11.5001	0
Glc	strict	15	phecode_341	Other demyelinating diseases of central nervous system	348975	300	IVW (random)	-0.81754	0.443657	0.0653688	0.646379	11.5001	0
Glc	strict	15	phecode_341	Other demyelinating diseases of central nervous system	348975	300	Weighted median	-0.0673476	0.606567	0.911592
Glc	strict	15	phecode_341	Other demyelinating diseases of central nervous system	348975	300	MR Egger beta	-0.677903	0.979809	0.489018	0.571127	11.4746	0
Glc	strict	15	phecode_341	Other demyelinating diseases of central nervous system	348975	300	MR Egger intercept	-0.00863839	0.0540442	0.873008	0.571127	11.4746	0
Glc	full	17	phecode_289	Other diseases of blood and blood-forming organs	362621	6849	IVW (fixed)	0.137571	0.0910777	0.13092	0.331725	17.8673	10.4509
Glc	full	17	phecode_289	Other diseases of blood and blood-forming organs	362621	6849	IVW (random)	0.137571	0.0962457	0.152896	0.331725	17.8673	10.4509
Glc	full	17	phecode_289	Other diseases of blood and blood-forming organs	362621	6849	Weighted median	0.22759	0.125996	0.0708667
Glc	full	17	phecode_289	Other diseases of blood and blood-forming organs	362621	6849	MR Egger beta	0.171223	0.223063	0.442724	0.271517	17.8336	10.2815
Glc	full	17	phecode_289	Other diseases of blood and blood-forming organs	362621	6849	MR Egger intercept	-0.00197074	0.0116971	0.866204	0.271517	17.8336	10.2815
Glc	strict	15	phecode_289	Other diseases of blood and blood-forming organs	362621	6849	IVW (fixed)	0.10726	0.094191	0.254808	0.307778	16.0922	13.0012
Glc	strict	15	phecode_289	Other diseases of blood and blood-forming organs	362621	6849	IVW (random)	0.10726	0.100984	0.288169	0.307778	16.0922	13.0012
Glc	strict	15	phecode_289	Other diseases of blood and blood-forming organs	362621	6849	Weighted median	0.212544	0.128703	0.0986497
Glc	strict	15	phecode_289	Other diseases of blood and blood-forming organs	362621	6849	MR Egger beta	0.238215	0.230582	0.301556	0.270953	15.6079	10.3018
Glc	strict	15	phecode_289	Other diseases of blood and blood-forming organs	362621	6849	MR Egger intercept	-0.00799246	0.0125845	0.525361	0.270953	15.6079	10.3018
Glc	full	17	phecode_510	Other diseases of lung	367542	2401	IVW (fixed)	-0.412362	0.152307	0.0067803	0.913687	8.99336	0
Glc	full	17	phecode_510	Other diseases of lung	367542	2401	IVW (random)	-0.412362	0.152307	0.0067803	0.913687	8.99336	0
Glc	full	17	phecode_510	Other diseases of lung	367542	2401	Weighted median	-0.460248	0.207473	0.0265305
Glc	full	17	phecode_510	Other diseases of lung	367542	2401	MR Egger beta	-0.574107	0.340151	0.091449	0.892159	8.71055	0
Glc	full	17	phecode_510	Other diseases of lung	367542	2401	MR Egger intercept	0.00951048	0.0178836	0.594865	0.892159	8.71055	0
Glc	strict	15	phecode_510	Other diseases of lung	367542	2401	IVW (fixed)	-0.414529	0.157528	0.008502	0.838129	8.88845	0
Glc	strict	15	phecode_510	Other diseases of lung	367542	2401	IVW (random)	-0.414529	0.157528	0.008502	0.838129	8.88845	0
Glc	strict	15	phecode_510	Other diseases of lung	367542	2401	Weighted median	-0.460905	0.214116	0.0313509
Glc	strict	15	phecode_510	Other diseases of lung	367542	2401	MR Egger beta	-0.605931	0.349816	0.0832485	0.808655	8.51293	0
Glc	strict	15	phecode_510	Other diseases of lung	367542	2401	MR Egger intercept	0.0117345	0.0191489	0.540007	0.808655	8.51293	0
Glc	full	17	phecode_519	Other diseases of respiratory system, not elsewhere classified	367542	16020	IVW (fixed)	0.000337126	0.0604109	0.995547	0.159885	21.5056	25.6008
Glc	full	17	phecode_519	Other diseases of respiratory system, not elsewhere classified	367542	16020	IVW (random)	0.000337126	0.0700375	0.996159	0.159885	21.5056	25.6008
Glc	full	17	phecode_519	Other diseases of respiratory system, not elsewhere classified	367542	16020	Weighted median	-0.0146076	0.0834412	0.861029
Glc	full	17	phecode_519	Other diseases of respiratory system, not elsewhere classified	367542	16020	MR Egger beta	-0.0555317	0.16156	0.731056	0.127702	21.2938	24.8607
Glc	full	17	phecode_519	Other diseases of respiratory system, not elsewhere classified	367542	16020	MR Egger intercept	0.00327321	0.00847414	0.699305	0.127702	21.2938	24.8607
Glc	strict	15	phecode_519	Other diseases of respiratory system, not elsewhere classified	367542	16020	IVW (fixed)	0.0270489	0.0624926	0.665135	0.176848	18.6971	25.1222
Glc	strict	15	phecode_519	Other diseases of respiratory system, not elsewhere classified	367542	16020	IVW (random)	0.0270489	0.072219	0.708002	0.176848	18.6971	25.1222
Glc	strict	15	phecode_519	Other diseases of respiratory system, not elsewhere classified	367542	16020	Weighted median	-0.0144161	0.084884	0.865141
Glc	strict	15	phecode_519	Other diseases of respiratory system, not elsewhere classified	367542	16020	MR Egger beta	-0.0999209	0.162568	0.538792	0.170848	17.6603	20.7262
Glc	strict	15	phecode_519	Other diseases of respiratory system, not elsewhere classified	367542	16020	MR Egger intercept	0.0077545	0.00887629	0.382325	0.170848	17.6603	20.7262
Glc	full	17	phecode_525	Other diseases of the teeth and supporting structures	359057	3225	IVW (fixed)	-0.131907	0.131532	0.315934	0.201005	20.4412	21.7266
Glc	full	17	phecode_525	Other diseases of the teeth and supporting structures	359057	3225	IVW (random)	-0.131907	0.148671	0.374948	0.201005	20.4412	21.7266
Glc	full	17	phecode_525	Other diseases of the teeth and supporting structures	359057	3225	Weighted median	-0.276359	0.184238	0.13361
Glc	full	17	phecode_525	Other diseases of the teeth and supporting structures	359057	3225	MR Egger beta	-0.585315	0.317952	0.0656378	0.290939	17.4809	8.47145
Glc	full	17	phecode_525	Other diseases of the teeth and supporting structures	359057	3225	MR Egger intercept	0.0266335	0.0167108	0.110984	0.290939	17.4809	8.47145
Glc	strict	15	phecode_525	Other diseases of the teeth and supporting structures	359057	3225	IVW (fixed)	-0.0855137	0.1361	0.529796	0.250112	17.1148	18.1995
Glc	strict	15	phecode_525	Other diseases of the teeth and supporting structures	359057	3225	IVW (random)	-0.0855137	0.15048	0.56985	0.250112	17.1148	18.1995
Glc	strict	15	phecode_525	Other diseases of the teeth and supporting structures	359057	3225	Weighted median	-0.267575	0.186374	0.15109
Glc	strict	15	phecode_525	Other diseases of the teeth and supporting structures	359057	3225	MR Egger beta	-0.638164	0.302943	0.0351569	0.452046	12.9453	0
Glc	strict	15	phecode_525	Other diseases of the teeth and supporting structures	359057	3225	MR Egger intercept	0.0338541	0.0165794	0.0411578	0.452046	12.9453	0
Glc	full	17	phecode_447	Other disorders of arteries and arterioles	355889	2039	IVW (fixed)	0.00832741	0.166168	0.960031	0.648859	13.325	0
Glc	full	17	phecode_447	Other disorders of arteries and arterioles	355889	2039	IVW (random)	0.00832741	0.166168	0.960031	0.648859	13.325	0
Glc	full	17	phecode_447	Other disorders of arteries and arterioles	355889	2039	Weighted median	0.106177	0.229478	0.643586
Glc	full	17	phecode_447	Other disorders of arteries and arterioles	355889	2039	MR Egger beta	0.332165	0.373684	0.37406	0.649383	12.3889	0
Glc	full	17	phecode_447	Other disorders of arteries and arterioles	355889	2039	MR Egger intercept	-0.0189455	0.0195814	0.333279	0.649383	12.3889	0
Glc	strict	15	phecode_447	Other disorders of arteries and arterioles	355889	2039	IVW (fixed)	0.0575475	0.171926	0.737834	0.647587	11.485	0
Glc	strict	15	phecode_447	Other disorders of arteries and arterioles	355889	2039	IVW (random)	0.0575475	0.171926	0.737834	0.647587	11.485	0
Glc	strict	15	phecode_447	Other disorders of arteries and arterioles	355889	2039	Weighted median	0.114762	0.235522	0.626069
Glc	strict	15	phecode_447	Other disorders of arteries and arterioles	355889	2039	MR Egger beta	0.235349	0.384485	0.540462	0.592587	11.2177	0
Glc	strict	15	phecode_447	Other disorders of arteries and arterioles	355889	2039	MR Egger intercept	-0.0108447	0.0209759	0.605151	0.592587	11.2177	0
Glc	full	17	phecode_596	Other disorders of bladder	362879	12817	IVW (fixed)	-0.0152504	0.0674266	0.821063	0.441048	16.1716	1.06128
Glc	full	17	phecode_596	Other disorders of bladder	362879	12817	IVW (random)	-0.0152504	0.0677872	0.821999	0.441048	16.1716	1.06128
Glc	full	17	phecode_596	Other disorders of bladder	362879	12817	Weighted median	0.00349117	0.0939612	0.970361
