## Supplementary Tables S1-S11 for "Genome-wide characterization of circulating metabolic biomarkers reveals substantial pleiotropy and novel disease pathways" (part 349 of 356)

### Sheet: TableS10_MR_results (continued)
Table S10. Mendelian randomization of non-lipid traits.
Glc	full	17	phecode_596	Other disorders of bladder	362879	12817	MR Egger beta	-0.00221713	0.156877	0.988724	0.371345	16.1623	1.00443
Glc	full	17	phecode_596	Other disorders of bladder	362879	12817	MR Egger intercept	-0.000765211	0.00824308	0.926038	0.371345	16.1623	1.00443
Glc	strict	15	phecode_596	Other disorders of bladder	362879	12817	IVW (fixed)	-0.0113341	0.0697386	0.870894	0.307116	16.1031	13.0605
Glc	strict	15	phecode_596	Other disorders of bladder	362879	12817	IVW (random)	-0.0113341	0.0747936	0.879551	0.307116	16.1031	13.0605
Glc	strict	15	phecode_596	Other disorders of bladder	362879	12817	Weighted median	0.0084783	0.0958454	0.929513
Glc	strict	15	phecode_596	Other disorders of bladder	362879	12817	MR Egger beta	-0.00334446	0.173026	0.984579	0.243781	16.0998	13.0426
Glc	strict	15	phecode_596	Other disorders of bladder	362879	12817	MR Egger intercept	-0.000489049	0.00946582	0.958796	0.243781	16.0998	13.0426
Glc	full	17	phecode_733	Other disorders of bone and cartilage	350545	2819	IVW (fixed)	-0.151751	0.140953	0.281653	0.222824	19.9425	19.7692
Glc	full	17	phecode_733	Other disorders of bone and cartilage	350545	2819	IVW (random)	-0.151751	0.157363	0.334875	0.222824	19.9425	19.7692
Glc	full	17	phecode_733	Other disorders of bone and cartilage	350545	2819	Weighted median	-0.0225194	0.199527	0.910138
Glc	full	17	phecode_733	Other disorders of bone and cartilage	350545	2819	MR Egger beta	0.0682569	0.359226	0.849301	0.198777	19.3391	17.266
Glc	full	17	phecode_733	Other disorders of bone and cartilage	350545	2819	MR Egger intercept	-0.0129043	0.0188632	0.493913	0.198777	19.3391	17.266
Glc	strict	15	phecode_733	Other disorders of bone and cartilage	350545	2819	IVW (fixed)	-0.0689025	0.14591	0.636765	0.536387	12.875	0
Glc	strict	15	phecode_733	Other disorders of bone and cartilage	350545	2819	IVW (random)	-0.0689025	0.14591	0.636765	0.536387	12.875	0
Glc	strict	15	phecode_733	Other disorders of bone and cartilage	350545	2819	Weighted median	-0.0213561	0.199614	0.914799
Glc	strict	15	phecode_733	Other disorders of bone and cartilage	350545	2819	MR Egger beta	0.045047	0.32549	0.889926	0.469536	12.7216	0
Glc	strict	15	phecode_733	Other disorders of bone and cartilage	350545	2819	MR Egger intercept	-0.00697165	0.0178011	0.695323	0.469536	12.7216	0
Glc	full	17	phecode_723	Other disorders of cervical region	356538	199	IVW (fixed)	-0.255907	0.5243	0.625484	0.181783	20.9155	23.5015
Glc	full	17	phecode_723	Other disorders of cervical region	356538	199	IVW (random)	-0.255907	0.599451	0.669451	0.181783	20.9155	23.5015
Glc	full	17	phecode_723	Other disorders of cervical region	356538	199	Weighted median	-0.504533	0.742236	0.496664
Glc	full	17	phecode_723	Other disorders of cervical region	356538	199	MR Egger beta	0.102408	1.38428	0.941027	0.143359	20.7995	23.075
Glc	full	17	phecode_723	Other disorders of cervical region	356538	199	MR Egger intercept	-0.0211267	0.0730517	0.772427	0.143359	20.7995	23.075
Glc	strict	15	phecode_723	Other disorders of cervical region	356538	199	IVW (fixed)	-0.176806	0.542551	0.744516	0.127277	20.0917	30.3195
Glc	strict	15	phecode_723	Other disorders of cervical region	356538	199	IVW (random)	-0.176806	0.649958	0.785602	0.127277	20.0917	30.3195
Glc	strict	15	phecode_723	Other disorders of cervical region	356538	199	Weighted median	-0.482717	0.764176	0.527594
Glc	strict	15	phecode_723	Other disorders of cervical region	356538	199	MR Egger beta	0.161158	1.50027	0.914456	0.0953599	19.994	29.979
Glc	strict	15	phecode_723	Other disorders of cervical region	356538	199	MR Egger intercept	-0.0207866	0.0824744	0.801012	0.0953599	19.994	29.979
Glc	full	17	phecode_459	Other disorders of circulatory system	357894	27932	IVW (fixed)	-0.00915295	0.0469849	0.845545	0.509969	15.201	0
Glc	full	17	phecode_459	Other disorders of circulatory system	357894	27932	IVW (random)	-0.00915295	0.0469849	0.845545	0.509969	15.201	0
Glc	full	17	phecode_459	Other disorders of circulatory system	357894	27932	Weighted median	-0.0561412	0.0683526	0.411449
Glc	full	17	phecode_459	Other disorders of circulatory system	357894	27932	MR Egger beta	-0.0875751	0.105398	0.406032	0.487247	14.5101	0
Glc	full	17	phecode_459	Other disorders of circulatory system	357894	27932	MR Egger intercept	0.00460047	0.00553463	0.405852	0.487247	14.5101	0
Glc	strict	15	phecode_459	Other disorders of circulatory system	357894	27932	IVW (fixed)	-0.00478675	0.0485996	0.92154	0.51946	13.0899	0
Glc	strict	15	phecode_459	Other disorders of circulatory system	357894	27932	IVW (random)	-0.00478675	0.0485996	0.92154	0.51946	13.0899	0
Glc	strict	15	phecode_459	Other disorders of circulatory system	357894	27932	Weighted median	-0.0488796	0.0696919	0.483074
Glc	strict	15	phecode_459	Other disorders of circulatory system	357894	27932	MR Egger beta	-0.0760499	0.108425	0.483051	0.483198	12.5493	0
Glc	strict	15	phecode_459	Other disorders of circulatory system	357894	27932	MR Egger intercept	0.00435815	0.00592742	0.462186	0.483198	12.5493	0
Glc	full	17	phecode_379	Other disorders of eye	362020	3225	IVW (fixed)	-0.0159916	0.131542	0.903239	0.78495	11.3876	0
Glc	full	17	phecode_379	Other disorders of eye	362020	3225	IVW (random)	-0.0159916	0.131542	0.903239	0.78495	11.3876	0
Glc	full	17	phecode_379	Other disorders of eye	362020	3225	Weighted median	-0.182686	0.184662	0.322516
Glc	full	17	phecode_379	Other disorders of eye	362020	3225	MR Egger beta	-0.226108	0.295155	0.443638	0.769743	10.7553	0
Glc	full	17	phecode_379	Other disorders of eye	362020	3225	MR Egger intercept	0.0123303	0.0155054	0.426482	0.769743	10.7553	0
Glc	strict	15	phecode_379	Other disorders of eye	362020	3225	IVW (fixed)	0.0193983	0.136059	0.886627	0.740082	10.2981	0
Glc	strict	15	phecode_379	Other disorders of eye	362020	3225	IVW (random)	0.0193983	0.136059	0.886627	0.740082	10.2981	0
Glc	strict	15	phecode_379	Other disorders of eye	362020	3225	Weighted median	-0.163815	0.188169	0.383987
Glc	strict	15	phecode_379	Other disorders of eye	362020	3225	MR Egger beta	-0.315445	0.303635	0.298853	0.789614	8.7764	0
Glc	strict	15	phecode_379	Other disorders of eye	362020	3225	MR Egger intercept	0.020484	0.0166055	0.217366	0.789614	8.7764	0
Glc	full	17	phecode_374	Other disorders of eyelids	362787	5292	IVW (fixed)	0.0262394	0.103716	0.800274	0.0853591	24.1937	33.867
Glc	full	17	phecode_374	Other disorders of eyelids	362787	5292	IVW (random)	0.0262394	0.127537	0.836994	0.0853591	24.1937	33.867
Glc	full	17	phecode_374	Other disorders of eyelids	362787	5292	Weighted median	0.144555	0.14304	0.312213
Glc	full	17	phecode_374	Other disorders of eyelids	362787	5292	MR Egger beta	0.379634	0.277581	0.171421	0.126923	21.3197	24.9519
Glc	full	17	phecode_374	Other disorders of eyelids	362787	5292	MR Egger intercept	-0.0207229	0.0145731	0.155027	0.126923	21.3197	24.9519
Glc	strict	15	phecode_374	Other disorders of eyelids	362787	5292	IVW (fixed)	0.0643884	0.107314	0.548508	0.0993439	21.0902	33.6184
Glc	strict	15	phecode_374	Other disorders of eyelids	362787	5292	IVW (random)	0.0643884	0.131715	0.624949	0.0993439	21.0902	33.6184
Glc	strict	15	phecode_374	Other disorders of eyelids	362787	5292	Weighted median	0.146111	0.146811	0.319623
Glc	strict	15	phecode_374	Other disorders of eyelids	362787	5292	MR Egger beta	0.309553	0.295555	0.294933	0.100821	19.7805	29.2232
Glc	strict	15	phecode_374	Other disorders of eyelids	362787	5292	MR Egger intercept	-0.0149928	0.0161602	0.353531	0.100821	19.7805	29.2232
Glc	full	17	phecode_569	Other disorders of intestine	343214	6801	IVW (fixed)	0.11003	0.0913346	0.228321	0.846524	10.3714	0
Glc	full	17	phecode_569	Other disorders of intestine	343214	6801	IVW (random)	0.11003	0.0913346	0.228321	0.846524	10.3714	0
Glc	full	17	phecode_569	Other disorders of intestine	343214	6801	Weighted median	-0.0268437	0.124956	0.829903
Glc	full	17	phecode_569	Other disorders of intestine	343214	6801	MR Egger beta	-0.281996	0.204834	0.168604	0.982922	5.79955	0
Glc	full	17	phecode_569	Other disorders of intestine	343214	6801	MR Egger intercept	0.0229861	0.0107502	0.0325005	0.982922	5.79955	0
Glc	strict	15	phecode_569	Other disorders of intestine	343214	6801	IVW (fixed)	0.100789	0.0944661	0.286002	0.823742	9.11303	0
Glc	strict	15	phecode_569	Other disorders of intestine	343214	6801	IVW (random)	0.100789	0.0944661	0.286002	0.823742	9.11303	0
Glc	strict	15	phecode_569	Other disorders of intestine	343214	6801	Weighted median	-0.0263997	0.128564	0.837304
Glc	strict	15	phecode_569	Other disorders of intestine	343214	6801	MR Egger beta	-0.2683	0.210683	0.202849	0.968715	5.27171	0
Glc	strict	15	phecode_569	Other disorders of intestine	343214	6801	MR Egger intercept	0.0225575	0.0115094	0.0500041	0.968715	5.27171	0
Glc	full	17	phecode_573	Other disorders of liver	361525	10957	IVW (fixed)	-0.12159	0.0723184	0.0927023	0.883764	9.66013	0
Glc	full	17	phecode_573	Other disorders of liver	361525	10957	IVW (random)	-0.12159	0.0723184	0.0927023	0.883764	9.66013	0
Glc	full	17	phecode_573	Other disorders of liver	361525	10957	Weighted median	-0.184898	0.0983526	0.0601145
Glc	full	17	phecode_573	Other disorders of liver	361525	10957	MR Egger beta	-0.348958	0.162162	0.0314045	0.951674	7.20618	0
Glc	full	17	phecode_573	Other disorders of liver	361525	10957	MR Egger intercept	0.013338	0.00851451	0.11723	0.951674	7.20618	0
Glc	strict	15	phecode_573	Other disorders of liver	361525	10957	IVW (fixed)	-0.111421	0.074808	0.136376	0.879368	8.18682	0
Glc	strict	15	phecode_573	Other disorders of liver	361525	10957	IVW (random)	-0.111421	0.074808	0.136376	0.879368	8.18682	0
Glc	strict	15	phecode_573	Other disorders of liver	361525	10957	Weighted median	-0.179667	0.10065	0.0742489
Glc	strict	15	phecode_573	Other disorders of liver	361525	10957	MR Egger beta	-0.35642	0.1668	0.0326136	0.962876	5.48618	0
Glc	strict	15	phecode_573	Other disorders of liver	361525	10957	MR Egger intercept	0.0149832	0.00911741	0.100308	0.962876	5.48618	0
Glc	full	17	phecode_608	Other disorders of male genital organs	146629	3322	IVW (fixed)	-0.193971	0.130546	0.137319	0.381349	17.0658	6.2455
Glc	full	17	phecode_608	Other disorders of male genital organs	146629	3322	IVW (random)	-0.193971	0.134824	0.150235	0.381349	17.0658	6.2455
Glc	full	17	phecode_608	Other disorders of male genital organs	146629	3322	Weighted median	-0.195584	0.18221	0.283092
Glc	full	17	phecode_608	Other disorders of male genital organs	146629	3322	MR Egger beta	-0.32608	0.308631	0.290724	0.330408	16.809	4.81311
Glc	full	17	phecode_608	Other disorders of male genital organs	146629	3322	MR Egger intercept	0.00778545	0.0162631	0.632139	0.330408	16.809	4.81311
Glc	strict	15	phecode_608	Other disorders of male genital organs	146629	3322	IVW (fixed)	-0.250235	0.134957	0.0637128	0.43692	14.1728	1.21907
Glc	strict	15	phecode_608	Other disorders of male genital organs	146629	3322	IVW (random)	-0.250235	0.135787	0.0653512	0.43692	14.1728	1.21907
Glc	strict	15	phecode_608	Other disorders of male genital organs	146629	3322	Weighted median	-0.232202	0.182213	0.202541
Glc	strict	15	phecode_608	Other disorders of male genital organs	146629	3322	MR Egger beta	-0.226727	0.313085	0.46896	0.362322	14.1651	1.16536
Glc	strict	15	phecode_608	Other disorders of male genital organs	146629	3322	MR Egger intercept	-0.00144424	0.017178	0.932997	0.362322	14.1651	1.16536
Glc	full	17	phecode_277	Other disorders of metabolism	367542	2612	IVW (fixed)	0.469084	0.147064	0.00142436	0.900328	9.3049	0
Glc	full	17	phecode_277	Other disorders of metabolism	367542	2612	IVW (random)	0.469084	0.147064	0.00142436	0.900328	9.3049	0
Glc	full	17	phecode_277	Other disorders of metabolism	367542	2612	Weighted median	0.517015	0.207217	0.0125942
Glc	full	17	phecode_277	Other disorders of metabolism	367542	2612	MR Egger beta	0.486955	0.331577	0.141941	0.861244	9.30129	0
Glc	full	17	phecode_277	Other disorders of metabolism	367542	2612	MR Egger intercept	-0.0010427	0.0173397	0.952049	0.861244	9.30129	0
Glc	strict	15	phecode_277	Other disorders of metabolism	367542	2612	IVW (fixed)	0.426614	0.15209	0.00503154	0.883993	8.1011	0
Glc	strict	15	phecode_277	Other disorders of metabolism	367542	2612	IVW (random)	0.426614	0.15209	0.00503154	0.883993	8.1011	0
Glc	strict	15	phecode_277	Other disorders of metabolism	367542	2612	Weighted median	0.476247	0.210636	0.0237593
Glc	strict	15	phecode_277	Other disorders of metabolism	367542	2612	MR Egger beta	0.560373	0.341116	0.100432	0.849466	7.90919	0
Glc	strict	15	phecode_277	Other disorders of metabolism	367542	2612	MR Egger intercept	-0.00813132	0.0185615	0.661332	0.849466	7.90919	0
Glc	full	17	phecode_385	Other disorders of middle ear and mastoid	364205	864	IVW (fixed)	0.173323	0.254327	0.495558	0.310008	18.2404	12.2827
Glc	full	17	phecode_385	Other disorders of middle ear and mastoid	364205	864	IVW (random)	0.173323	0.27155	0.523297	0.310008	18.2404	12.2827
Glc	full	17	phecode_385	Other disorders of middle ear and mastoid	364205	864	Weighted median	-0.000303181	0.360605	0.999329
Glc	full	17	phecode_385	Other disorders of middle ear and mastoid	364205	864	MR Egger beta	0.519449	0.623698	0.404928	0.274107	17.7856	10.0394
Glc	full	17	phecode_385	Other disorders of middle ear and mastoid	364205	864	MR Egger intercept	-0.0202941	0.0327661	0.535678	0.274107	17.7856	10.0394
Glc	strict	15	phecode_385	Other disorders of middle ear and mastoid	364205	864	IVW (fixed)	0.291077	0.263266	0.268883	0.362105	15.2376	8.12229
Glc	strict	15	phecode_385	Other disorders of middle ear and mastoid	364205	864	IVW (random)	0.291077	0.274656	0.289242	0.362105	15.2376	8.12229
Glc	strict	15	phecode_385	Other disorders of middle ear and mastoid	364205	864	Weighted median	0.0168818	0.36377	0.962985
Glc	strict	15	phecode_385	Other disorders of middle ear and mastoid	364205	864	MR Egger beta	0.358969	0.638058	0.57371	0.293755	15.2211	8.02235
Glc	strict	15	phecode_385	Other disorders of middle ear and mastoid	364205	864	MR Egger intercept	-0.00415258	0.0349206	0.905343	0.293755	15.2211	8.02235
Glc	full	17	phecode_251	Other disorders of pancreatic internal secretion	363379	2100	IVW (fixed)	0.265445	0.162758	0.102907	3.05557e-08	67.2121	76.1947
Glc	full	17	phecode_251	Other disorders of pancreatic internal secretion	363379	2100	IVW (random)	0.265445	0.333585	0.426186	3.05557e-08	67.2121	76.1947
Glc	full	17	phecode_251	Other disorders of pancreatic internal secretion	363379	2100	Weighted median	-0.150017	0.272016	0.58129
Glc	full	17	phecode_251	Other disorders of pancreatic internal secretion	363379	2100	MR Egger beta	-0.675974	0.724368	0.350721	3.84274e-07	58.9338	72.8509
Glc	full	17	phecode_251	Other disorders of pancreatic internal secretion	363379	2100	MR Egger intercept	0.0552627	0.0380715	0.146626	3.84274e-07	58.9338	72.8509
Glc	strict	15	phecode_251	Other disorders of pancreatic internal secretion	363379	2100	IVW (fixed)	0.295342	0.168369	0.0794079	2.21804e-08	64.0946	78.1573
Glc	strict	15	phecode_251	Other disorders of pancreatic internal secretion	363379	2100	IVW (random)	0.295342	0.360254	0.412322	2.21804e-08	64.0946	78.1573
Glc	strict	15	phecode_251	Other disorders of pancreatic internal secretion	363379	2100	Weighted median	-0.119995	0.278092	0.666109
Glc	strict	15	phecode_251	Other disorders of pancreatic internal secretion	363379	2100	MR Egger beta	-0.712833	0.774046	0.357094	3.87998e-07	55.1006	74.5919
Glc	strict	15	phecode_251	Other disorders of pancreatic internal secretion	363379	2100	MR Egger intercept	0.0616998	0.0423558	0.145199	3.87998e-07	55.1006	74.5919
Glc	full	17	phecode_568	Other disorders of peritoneum	342465	6052	IVW (fixed)	0.0997925	0.0964665	0.300913	0.0699825	24.9911	35.9772
Glc	full	17	phecode_568	Other disorders of peritoneum	342465	6052	IVW (random)	0.0997925	0.120562	0.407823	0.0699825	24.9911	35.9772
Glc	full	17	phecode_568	Other disorders of peritoneum	342465	6052	Weighted median	0.0193393	0.141328	0.891157
Glc	full	17	phecode_568	Other disorders of peritoneum	342465	6052	MR Egger beta	0.0917629	0.279276	0.742477	0.0500862	24.9894	35.9728
Glc	full	17	phecode_568	Other disorders of peritoneum	342465	6052	MR Egger intercept	0.000471339	0.0146742	0.974376	0.0500862	24.9894	35.9728
Glc	strict	15	phecode_568	Other disorders of peritoneum	342465	6052	IVW (fixed)	0.145071	0.0997795	0.145968	0.0956027	21.2415	34.0912
Glc	strict	15	phecode_568	Other disorders of peritoneum	342465	6052	IVW (random)	0.145071	0.122905	0.237859	0.0956027	21.2415	34.0912
Glc	strict	15	phecode_568	Other disorders of peritoneum	342465	6052	Weighted median	0.0383689	0.142908	0.788324
Glc	strict	15	phecode_568	Other disorders of peritoneum	342465	6052	MR Egger beta	-0.0105115	0.280402	0.970096	0.0805755	20.63	32.1378
Glc	strict	15	phecode_568	Other disorders of peritoneum	342465	6052	MR Egger intercept	0.00952093	0.0153387	0.534788	0.0805755	20.63	32.1378
Glc	full	17	phecode_602	Other disorders of prostate	141172	1610	IVW (fixed)	0.19628	0.186049	0.291428	0.0554234	25.902	38.2286
Glc	full	17	phecode_602	Other disorders of prostate	141172	1610	IVW (random)	0.19628	0.236719	0.407008	0.0554234	25.902	38.2286
Glc	full	17	phecode_602	Other disorders of prostate	141172	1610	Weighted median	-0.0902393	0.267095	0.735473
Glc	full	17	phecode_602	Other disorders of prostate	141172	1610	MR Egger beta	-0.122476	0.540219	0.820645	0.0476742	25.1725	36.4386
Glc	full	17	phecode_602	Other disorders of prostate	141172	1610	MR Egger intercept	0.0187783	0.0284822	0.509703	0.0476742	25.1725	36.4386
Glc	strict	15	phecode_602	Other disorders of prostate	141172	1610	IVW (fixed)	0.223311	0.192387	0.24575	0.0554534	23.307	39.9323
Glc	strict	15	phecode_602	Other disorders of prostate	141172	1610	IVW (random)	0.223311	0.248231	0.368329	0.0554534	23.307	39.9323
Glc	strict	15	phecode_602	Other disorders of prostate	141172	1610	Weighted median	-0.0896261	0.274214	0.743783
Glc	strict	15	phecode_602	Other disorders of prostate	141172	1610	MR Egger beta	-0.0865711	0.566441	0.87853	0.0460171	22.6543	38.2015
Glc	strict	15	phecode_602	Other disorders of prostate	141172	1610	MR Egger intercept	0.0190319	0.0310963	0.540517	0.0460171	22.6543	38.2015
Glc	full	17	phecode_729	Other disorders of soft tissues	340334	711	IVW (fixed)	-0.0328656	0.279433	0.906373	0.946245	8.08663	0
Glc	full	17	phecode_729	Other disorders of soft tissues	340334	711	IVW (random)	-0.0328656	0.279433	0.906373	0.946245	8.08663	0
Glc	full	17	phecode_729	Other disorders of soft tissues	340334	711	Weighted median	-0.339898	0.382661	0.374407
Glc	full	17	phecode_729	Other disorders of soft tissues	340334	711	MR Egger beta	-0.464257	0.625927	0.458262	0.942486	7.49339	0
Glc	full	17	phecode_729	Other disorders of soft tissues	340334	711	MR Egger intercept	0.0253817	0.0329539	0.441171	0.942486	7.49339	0
Glc	strict	15	phecode_729	Other disorders of soft tissues	340334	711	IVW (fixed)	-0.0819129	0.289	0.776843	0.94283	6.78086	0
Glc	strict	15	phecode_729	Other disorders of soft tissues	340334	711	IVW (random)	-0.0819129	0.289	0.776843	0.94283	6.78086	0
Glc	strict	15	phecode_729	Other disorders of soft tissues	340334	711	Weighted median	-0.358781	0.393802	0.362258
Glc	strict	15	phecode_729	Other disorders of soft tissues	340334	711	MR Egger beta	-0.326674	0.643944	0.611943	0.921575	6.59994	0
Glc	strict	15	phecode_729	Other disorders of soft tissues	340334	711	MR Egger intercept	0.0150144	0.0352998	0.67059	0.921575	6.59994	0
Glc	full	17	phecode_537	Other disorders of stomach and duodenum	323541	5313	IVW (fixed)	-0.00744768	0.103022	0.94237	0.369405	17.2531	7.26302
Glc	full	17	phecode_537	Other disorders of stomach and duodenum	323541	5313	IVW (random)	-0.00744768	0.10698	0.944498	0.369405	17.2531	7.26302
Glc	full	17	phecode_537	Other disorders of stomach and duodenum	323541	5313	Weighted median	-0.112309	0.152696	0.462031
Glc	full	17	phecode_537	Other disorders of stomach and duodenum	323541	5313	MR Egger beta	-0.232523	0.239084	0.330773	0.377544	16.068	0.423437
Glc	full	17	phecode_537	Other disorders of stomach and duodenum	323541	5313	MR Egger intercept	0.0132176	0.0125666	0.29289	0.377544	16.068	0.423437
Glc	strict	15	phecode_537	Other disorders of stomach and duodenum	323541	5313	IVW (fixed)	0.012181	0.106565	0.908995	0.277899	16.6039	15.6826
Glc	strict	15	phecode_537	Other disorders of stomach and duodenum	323541	5313	IVW (random)	0.012181	0.116053	0.916407	0.277899	16.6039	15.6826
Glc	strict	15	phecode_537	Other disorders of stomach and duodenum	323541	5313	Weighted median	-0.110708	0.155552	0.476643
Glc	strict	15	phecode_537	Other disorders of stomach and duodenum	323541	5313	MR Egger beta	-0.271534	0.253737	0.284557	0.318728	14.8199	5.53266
Glc	strict	15	phecode_537	Other disorders of stomach and duodenum	323541	5313	MR Egger intercept	0.0173707	0.0138858	0.210947	0.318728	14.8199	5.53266
Glc	full	17	phecode_727	Other disorders of synovium, tendon, and bursa	350943	11320	IVW (fixed)	-0.0236565	0.0714291	0.740503	0.484117	15.5593	0
Glc	full	17	phecode_727	Other disorders of synovium, tendon, and bursa	350943	11320	IVW (random)	-0.0236565	0.0714291	0.740503	0.484117	15.5593	0
Glc	full	17	phecode_727	Other disorders of synovium, tendon, and bursa	350943	11320	Weighted median	0.0411646	0.102221	0.687168
Glc	full	17	phecode_727	Other disorders of synovium, tendon, and bursa	350943	11320	MR Egger beta	0.102884	0.160476	0.521449	0.467091	14.7839	0
Glc	full	17	phecode_727	Other disorders of synovium, tendon, and bursa	350943	11320	MR Egger intercept	-0.00740687	0.00841149	0.378553	0.467091	14.7839	0
Glc	strict	15	phecode_727	Other disorders of synovium, tendon, and bursa	350943	11320	IVW (fixed)	0.00300378	0.0739039	0.967579	0.492435	13.437	0
Glc	strict	15	phecode_727	Other disorders of synovium, tendon, and bursa	350943	11320	IVW (random)	0.00300378	0.0739039	0.967579	0.492435	13.437	0
Glc	strict	15	phecode_727	Other disorders of synovium, tendon, and bursa	350943	11320	Weighted median	0.0483483	0.104377	0.643214
Glc	strict	15	phecode_727	Other disorders of synovium, tendon, and bursa	350943	11320	MR Egger beta	0.0625868	0.16682	0.70753	0.426866	13.2741	0
Glc	strict	15	phecode_727	Other disorders of synovium, tendon, and bursa	350943	11320	MR Egger intercept	-0.00363603	0.00910312	0.689578	0.426866	13.2741	0
Glc	full	17	phecode_603	Other disorders of testis	145159	1852	IVW (fixed)	-0.0959746	0.173863	0.580939	0.579861	14.2532	0
Glc	full	17	phecode_603	Other disorders of testis	145159	1852	IVW (random)	-0.0959746	0.173863	0.580939	0.579861	14.2532	0
Glc	full	17	phecode_603	Other disorders of testis	145159	1852	Weighted median	-0.148888	0.250842	0.55281
Glc	full	17	phecode_603	Other disorders of testis	145159	1852	MR Egger beta	-0.147466	0.389628	0.705075	0.508061	14.2313	0
Glc	full	17	phecode_603	Other disorders of testis	145159	1852	MR Egger intercept	0.00302563	0.0204887	0.882601	0.508061	14.2313	0
Glc	strict	15	phecode_603	Other disorders of testis	145159	1852	IVW (fixed)	-0.0912136	0.179845	0.61203	0.700695	10.8125	0
Glc	strict	15	phecode_603	Other disorders of testis	145159	1852	IVW (random)	-0.0912136	0.179845	0.61203	0.700695	10.8125	0
Glc	strict	15	phecode_603	Other disorders of testis	145159	1852	Weighted median	-0.147646	0.255079	0.562708
Glc	strict	15	phecode_603	Other disorders of testis	145159	1852	MR Egger beta	-0.0324872	0.400823	0.935401	0.628767	10.7857	0
Glc	strict	15	phecode_603	Other disorders of testis	145159	1852	MR Egger intercept	-0.00359788	0.0219458	0.869775	0.628767	10.7857	0
Glc	full	17	phecode_586	Other disorders of the kidney and ureters	343921	6376	IVW (fixed)	-0.127878	0.0944678	0.175844	0.377525	17.1254	6.57177
Glc	full	17	phecode_586	Other disorders of the kidney and ureters	343921	6376	IVW (random)	-0.127878	0.0977338	0.190729	0.377525	17.1254	6.57177
Glc	full	17	phecode_586	Other disorders of the kidney and ureters	343921	6376	Weighted median	-0.130748	0.13233	0.323133
Glc	full	17	phecode_586	Other disorders of the kidney and ureters	343921	6376	MR Egger beta	-0.22709	0.224414	0.311574	0.327831	16.8513	5.05183
Glc	full	17	phecode_586	Other disorders of the kidney and ureters	343921	6376	MR Egger intercept	0.00581902	0.0117796	0.621312	0.327831	16.8513	5.05183
Glc	strict	15	phecode_586	Other disorders of the kidney and ureters	343921	6376	IVW (fixed)	-0.0720562	0.097742	0.460996	0.595418	12.1356	0
Glc	strict	15	phecode_586	Other disorders of the kidney and ureters	343921	6376	IVW (random)	-0.0720562	0.097742	0.460996	0.595418	12.1356	0
Glc	strict	15	phecode_586	Other disorders of the kidney and ureters	343921	6376	Weighted median	-0.123276	0.133223	0.354793
Glc	strict	15	phecode_586	Other disorders of the kidney and ureters	343921	6376	MR Egger beta	-0.33219	0.217794	0.127196	0.665164	10.3492	0
Glc	strict	15	phecode_586	Other disorders of the kidney and ureters	343921	6376	MR Egger intercept	0.0159095	0.0119033	0.181366	0.665164	10.3492	0
Glc	full	17	phecode_246	Other disorders of thyroid	343554	800	IVW (fixed)	-0.500636	0.263076	0.0570399	0.706423	12.5347	0
Glc	full	17	phecode_246	Other disorders of thyroid	343554	800	IVW (random)	-0.500636	0.263076	0.0570399	0.706423	12.5347	0
Glc	full	17	phecode_246	Other disorders of thyroid	343554	800	Weighted median	-0.328611	0.355947	0.355902
Glc	full	17	phecode_246	Other disorders of thyroid	343554	800	MR Egger beta	-0.455019	0.586701	0.438012	0.638767	12.5272	0
Glc	full	17	phecode_246	Other disorders of thyroid	343554	800	MR Egger intercept	-0.00268993	0.030924	0.930683	0.638767	12.5272	0
Glc	strict	15	phecode_246	Other disorders of thyroid	343554	800	IVW (fixed)	-0.486707	0.272261	0.0738328	0.731481	10.412	0
Glc	strict	15	phecode_246	Other disorders of thyroid	343554	800	IVW (random)	-0.486707	0.272261	0.0738328	0.731481	10.412	0
Glc	strict	15	phecode_246	Other disorders of thyroid	343554	800	Weighted median	-0.29193	0.36505	0.423886
Glc	strict	15	phecode_246	Other disorders of thyroid	343554	800	MR Egger beta	-0.322457	0.603487	0.593118	0.66766	10.319	0
Glc	strict	15	phecode_246	Other disorders of thyroid	343554	800	MR Egger intercept	-0.0101063	0.0331388	0.76039	0.66766	10.319	0
Glc	full	17	phecode_384	Other disorders of tympanic membrane	364623	1282	IVW (fixed)	0.16227	0.208022	0.435356	0.296317	18.4842	13.4394
Glc	full	17	phecode_384	Other disorders of tympanic membrane	364623	1282	IVW (random)	0.16227	0.223588	0.467991	0.296317	18.4842	13.4394
Glc	full	17	phecode_384	Other disorders of tympanic membrane	364623	1282	Weighted median	0.214653	0.300299	0.474734
Glc	full	17	phecode_384	Other disorders of tympanic membrane	364623	1282	MR Egger beta	0.564825	0.507034	0.265288	0.286234	17.5648	8.90886
Glc	full	17	phecode_384	Other disorders of tympanic membrane	364623	1282	MR Egger intercept	-0.0235802	0.0266127	0.375589	0.286234	17.5648	8.90886
Glc	strict	15	phecode_384	Other disorders of tympanic membrane	364623	1282	IVW (fixed)	0.209454	0.215246	0.33051	0.319904	15.8938	11.9152
Glc	strict	15	phecode_384	Other disorders of tympanic membrane	364623	1282	IVW (random)	0.209454	0.229343	0.361097	0.319904	15.8938	11.9152
Glc	strict	15	phecode_384	Other disorders of tympanic membrane	364623	1282	Weighted median	0.218762	0.304177	0.472022
Glc	strict	15	phecode_384	Other disorders of tympanic membrane	364623	1282	MR Egger beta	0.644375	0.515749	0.21152	0.315072	14.8774	5.89724
Glc	strict	15	phecode_384	Other disorders of tympanic membrane	364623	1282	MR Egger intercept	-0.0265591	0.0281817	0.345976	0.315072	14.8774	5.89724
Glc	full	17	phecode_597	Other disorders of urethra and urinary tract	355164	5102	IVW (fixed)	-0.0409205	0.105197	0.697284	0.208727	20.2603	21.0276
Glc	full	17	phecode_597	Other disorders of urethra and urinary tract	355164	5102	IVW (random)	-0.0409205	0.118376	0.729582	0.208727	20.2603	21.0276
Glc	full	17	phecode_597	Other disorders of urethra and urinary tract	355164	5102	Weighted median	-0.175293	0.144845	0.226197
Glc	full	17	phecode_597	Other disorders of urethra and urinary tract	355164	5102	MR Egger beta	-0.23674	0.26828	0.377541	0.196169	19.4002	17.5265
Glc	full	17	phecode_597	Other disorders of urethra and urinary tract	355164	5102	MR Egger intercept	0.0114923	0.0140926	0.414798	0.196169	19.4002	17.5265
Glc	strict	15	phecode_597	Other disorders of urethra and urinary tract	355164	5102	IVW (fixed)	0.000597138	0.108839	0.995622	0.20684	17.9987	22.2166
Glc	strict	15	phecode_597	Other disorders of urethra and urinary tract	355164	5102	IVW (random)	0.000597138	0.123408	0.996139	0.20684	17.9987	22.2166
Glc	strict	15	phecode_597	Other disorders of urethra and urinary tract	355164	5102	Weighted median	-0.172183	0.146502	0.239876
Glc	strict	15	phecode_597	Other disorders of urethra and urinary tract	355164	5102	MR Egger beta	-0.312754	0.268513	0.244115	0.253906	15.9122	12.017
Glc	strict	15	phecode_597	Other disorders of urethra and urinary tract	355164	5102	MR Egger intercept	0.0191768	0.0146877	0.191677	0.253906	15.9122	12.017
Glc	full	17	phecode_259	Other endocrine disorders	361534	255	IVW (fixed)	-0.50298	0.467211	0.281678	0.286889	18.6563	14.238
Glc	full	17	phecode_259	Other endocrine disorders	361534	255	IVW (random)	-0.50298	0.504506	0.318776	0.286889	18.6563	14.238
Glc	full	17	phecode_259	Other endocrine disorders	361534	255	Weighted median	-0.688353	0.654717	0.293087
Glc	full	17	phecode_259	Other endocrine disorders	361534	255	MR Egger beta	-2.2248	1.04588	0.0334035	0.436348	15.2107	0
Glc	full	17	phecode_259	Other endocrine disorders	361534	255	MR Egger intercept	0.101525	0.0550772	0.0652821	0.436348	15.2107	0
Glc	strict	15	phecode_259	Other endocrine disorders	361534	255	IVW (fixed)	-0.423659	0.483619	0.38102	0.196113	18.239	23.2412
Glc	strict	15	phecode_259	Other endocrine disorders	361534	255	IVW (random)	-0.423659	0.552	0.442785	0.196113	18.239	23.2412
Glc	strict	15	phecode_259	Other endocrine disorders	361534	255	Weighted median	-0.656889	0.66603	0.323998
Glc	strict	15	phecode_259	Other endocrine disorders	361534	255	MR Egger beta	-2.54241	1.08008	0.0185775	0.425625	13.2906	0
Glc	strict	15	phecode_259	Other endocrine disorders	361534	255	MR Egger intercept	0.130403	0.059273	0.0278039	0.425625	13.2906	0
Glc	full	17	phecode_414	Other forms of chronic heart disease	330332	5470	IVW (fixed)	-0.0639354	0.102063	0.531032	0.332741	17.8502	10.3652
Glc	full	17	phecode_414	Other forms of chronic heart disease	330332	5470	IVW (random)	-0.0639354	0.107803	0.553129	0.332741	17.8502	10.3652
Glc	full	17	phecode_414	Other forms of chronic heart disease	330332	5470	Weighted median	0.0573145	0.145873	0.694387
Glc	full	17	phecode_414	Other forms of chronic heart disease	330332	5470	MR Egger beta	0.341902	0.228906	0.135271	0.531077	13.9269	0
Glc	full	17	phecode_414	Other forms of chronic heart disease	330332	5470	MR Egger intercept	-0.0238229	0.0120274	0.0476219	0.531077	13.9269	0
Glc	strict	15	phecode_414	Other forms of chronic heart disease	330332	5470	IVW (fixed)	-0.0272463	0.105564	0.796328	0.313468	15.9985	12.4916
Glc	strict	15	phecode_414	Other forms of chronic heart disease	330332	5470	IVW (random)	-0.0272463	0.112847	0.809211	0.313468	15.9985	12.4916
Glc	strict	15	phecode_414	Other forms of chronic heart disease	330332	5470	Weighted median	0.117973	0.148274	0.426239
Glc	strict	15	phecode_414	Other forms of chronic heart disease	330332	5470	MR Egger beta	0.324211	0.237387	0.172018	0.431666	13.2108	0
Glc	strict	15	phecode_414	Other forms of chronic heart disease	330332	5470	MR Egger intercept	-0.0215071	0.0129853	0.0976674	0.431666	13.2108	0
Glc	full	17	phecode_339	Other headache syndromes	363529	10372	IVW (fixed)	0.0541261	0.074351	0.466625	0.82828	10.6887	0
Glc	full	17	phecode_339	Other headache syndromes	363529	10372	IVW (random)	0.0541261	0.074351	0.466625	0.82828	10.6887	0
Glc	full	17	phecode_339	Other headache syndromes	363529	10372	Weighted median	0.079248	0.103416	0.443496
Glc	full	17	phecode_339	Other headache syndromes	363529	10372	MR Egger beta	0.350067	0.167257	0.0363505	0.963292	6.78702	0
Glc	full	17	phecode_339	Other headache syndromes	363529	10372	MR Egger intercept	-0.0173222	0.00876953	0.0482375	0.963292	6.78702	0
Glc	strict	15	phecode_339	Other headache syndromes	363529	10372	IVW (fixed)	0.064186	0.0769055	0.403938	0.861736	8.49917	0
Glc	strict	15	phecode_339	Other headache syndromes	363529	10372	IVW (random)	0.064186	0.0769055	0.403938	0.861736	8.49917	0
Glc	strict	15	phecode_339	Other headache syndromes	363529	10372	Weighted median	0.0788633	0.105614	0.455238
Glc	strict	15	phecode_339	Other headache syndromes	363529	10372	MR Egger beta	0.322499	0.172079	0.0609129	0.956921	5.68338	0
Glc	strict	15	phecode_339	Other headache syndromes	363529	10372	MR Egger intercept	-0.0157589	0.0093913	0.0933408	0.956921	5.68338	0
Glc	full	17	phecode_701	Other hypertrophic and atrophic conditions of skin	367160	6503	IVW (fixed)	-0.12471	0.0934181	0.181887	0.515209	15.129	0
Glc	full	17	phecode_701	Other hypertrophic and atrophic conditions of skin	367160	6503	IVW (random)	-0.12471	0.0934181	0.181887	0.515209	15.129	0
Glc	full	17	phecode_701	Other hypertrophic and atrophic conditions of skin	367160	6503	Weighted median	0.0544675	0.128952	0.672743
Glc	full	17	phecode_701	Other hypertrophic and atrophic conditions of skin	367160	6503	MR Egger beta	0.185617	0.209716	0.376109	0.648739	12.3973	0
Glc	full	17	phecode_701	Other hypertrophic and atrophic conditions of skin	367160	6503	MR Egger intercept	-0.0181786	0.0109987	0.0983744	0.648739	12.3973	0
Glc	strict	15	phecode_701	Other hypertrophic and atrophic conditions of skin	367160	6503	IVW (fixed)	-0.103875	0.0966443	0.282457	0.51664	13.1258	0
Glc	strict	15	phecode_701	Other hypertrophic and atrophic conditions of skin	367160	6503	IVW (random)	-0.103875	0.0966443	0.282457	0.51664	13.1258	0
Glc	strict	15	phecode_701	Other hypertrophic and atrophic conditions of skin	367160	6503	Weighted median	0.0617327	0.133479	0.643731
Glc	strict	15	phecode_701	Other hypertrophic and atrophic conditions of skin	367160	6503	MR Egger beta	0.141425	0.215742	0.512127	0.568298	11.5085	0
Glc	strict	15	phecode_701	Other hypertrophic and atrophic conditions of skin	367160	6503	MR Egger intercept	-0.0149807	0.0117796	0.203463	0.568298	11.5085	0
Glc	full	17	phecode_136	Other infectious and parasitic diseases	367047	139	IVW (fixed)	0.463347	0.630519	0.462421	0.652166	13.2803	0
Glc	full	17	phecode_136	Other infectious and parasitic diseases	367047	139	IVW (random)	0.463347	0.630519	0.462421	0.652166	13.2803	0
Glc	full	17	phecode_136	Other infectious and parasitic diseases	367047	139	Weighted median	0.780439	0.881728	0.37609
Glc	full	17	phecode_136	Other infectious and parasitic diseases	367047	139	MR Egger beta	0.552699	1.41319	0.695723	0.581045	13.2753	0
Glc	full	17	phecode_136	Other infectious and parasitic diseases	367047	139	MR Egger intercept	-0.00525233	0.0743441	0.943677	0.581045	13.2753	0
Glc	strict	15	phecode_136	Other infectious and parasitic diseases	367047	139	IVW (fixed)	0.20337	0.651172	0.754801	0.794345	9.54918	0
Glc	strict	15	phecode_136	Other infectious and parasitic diseases	367047	139	IVW (random)	0.20337	0.651172	0.754801	0.794345	9.54918	0
Glc	strict	15	phecode_136	Other infectious and parasitic diseases	367047	139	Weighted median	0.717022	0.893707	0.422379
Glc	strict	15	phecode_136	Other infectious and parasitic diseases	367047	139	MR Egger beta	1.24504	1.4527	0.391413	0.780027	8.90571	0
Glc	strict	15	phecode_136	Other infectious and parasitic diseases	367047	139	MR Egger intercept	-0.0637375	0.0794568	0.422457	0.780027	8.90571	0
Glc	full	17	phecode_715	Other inflammatory spondylopathies	358650	2779	IVW (fixed)	-0.112706	0.141365	0.425297	0.824352	10.755	0
Glc	full	17	phecode_715	Other inflammatory spondylopathies	358650	2779	IVW (random)	-0.112706	0.141365	0.425297	0.824352	10.755	0
Glc	full	17	phecode_715	Other inflammatory spondylopathies	358650	2779	Weighted median	-0.08629	0.191482	0.652246
Glc	full	17	phecode_715	Other inflammatory spondylopathies	358650	2779	MR Egger beta	-0.325722	0.316459	0.303352	0.807692	10.1889	0
Glc	full	17	phecode_715	Other inflammatory spondylopathies	358650	2779	MR Egger intercept	0.0125266	0.0166496	0.451832	0.807692	10.1889	0
Glc	strict	15	phecode_715	Other inflammatory spondylopathies	358650	2779	IVW (fixed)	-0.114743	0.146202	0.432557	0.787831	9.64243	0
Glc	strict	15	phecode_715	Other inflammatory spondylopathies	358650	2779	IVW (random)	-0.114743	0.146202	0.432557	0.787831	9.64243	0
Glc	strict	15	phecode_715	Other inflammatory spondylopathies	358650	2779	Weighted median	-0.0792703	0.195501	0.68513
Glc	strict	15	phecode_715	Other inflammatory spondylopathies	358650	2779	MR Egger beta	-0.285003	0.325489	0.38124	0.749955	9.29964	0
Glc	strict	15	phecode_715	Other inflammatory spondylopathies	358650	2779	MR Egger intercept	0.0104375	0.0178274	0.558228	0.749955	9.29964	0
Glc	full	17	phecode_686	Other local infections of skin and subcutaneous tissue	366394	2975	IVW (fixed)	0.0591277	0.137545	0.667284	0.926326	8.67143	0
Glc	full	17	phecode_686	Other local infections of skin and subcutaneous tissue	366394	2975	IVW (random)	0.0591277	0.137545	0.667284	0.926326	8.67143	0
Glc	full	17	phecode_686	Other local infections of skin and subcutaneous tissue	366394	2975	Weighted median	0.201854	0.187107	0.280671
Glc	full	17	phecode_686	Other local infections of skin and subcutaneous tissue	366394	2975	MR Egger beta	0.274752	0.30961	0.374856	0.921063	8.06714	0
Glc	full	17	phecode_686	Other local infections of skin and subcutaneous tissue	366394	2975	MR Egger intercept	-0.0126008	0.0162098	0.436946	0.921063	8.06714	0
Glc	strict	15	phecode_686	Other local infections of skin and subcutaneous tissue	366394	2975	IVW (fixed)	0.0942881	0.142321	0.507649	0.90242	7.74013	0
Glc	strict	15	phecode_686	Other local infections of skin and subcutaneous tissue	366394	2975	IVW (random)	0.0942881	0.142321	0.507649	0.90242	7.74013	0
Glc	strict	15	phecode_686	Other local infections of skin and subcutaneous tissue	366394	2975	Weighted median	0.208514	0.193146	0.280336
Glc	strict	15	phecode_686	Other local infections of skin and subcutaneous tissue	366394	2975	MR Egger beta	0.245288	0.318518	0.441246	0.876957	7.45932	0
Glc	strict	15	phecode_686	Other local infections of skin and subcutaneous tissue	366394	2975	MR Egger intercept	-0.00919876	0.0173591	0.596174	0.876957	7.45932	0
Glc	full	17	phecode_306	Other mental disorder	336434	518	IVW (fixed)	0.294123	0.325592	0.366341	0.245451	19.4617	17.7871
Glc	full	17	phecode_306	Other mental disorder	336434	518	IVW (random)	0.294123	0.35909	0.412742	0.245451	19.4617	17.7871
Glc	full	17	phecode_306	Other mental disorder	336434	518	Weighted median	0.219662	0.478242	0.646011
Glc	full	17	phecode_306	Other mental disorder	336434	518	MR Egger beta	1.45745	0.76527	0.0568468	0.360545	16.3288	2.01338
Glc	full	17	phecode_306	Other mental disorder	336434	518	MR Egger intercept	-0.068333	0.0402799	0.0897999	0.360545	16.3288	2.01338
Glc	strict	15	phecode_306	Other mental disorder	336434	518	IVW (fixed)	0.237289	0.336276	0.480412	0.242134	17.2688	18.9292
Glc	strict	15	phecode_306	Other mental disorder	336434	518	IVW (random)	0.237289	0.373476	0.525198	0.242134	17.2688	18.9292
Glc	strict	15	phecode_306	Other mental disorder	336434	518	Weighted median	0.217156	0.487301	0.655864
Glc	strict	15	phecode_306	Other mental disorder	336434	518	MR Egger beta	1.49899	0.777239	0.0537802	0.389288	13.7832	0
Glc	strict	15	phecode_306	Other mental disorder	336434	518	MR Egger intercept	-0.077165	0.042558	0.069805	0.389288	13.7832	0
Glc	full	17	phecode_613	Other nonmalignant breast conditions	367542	2203	IVW (fixed)	-0.28214	0.159642	0.0771742	0.743642	12.0049	0
Glc	full	17	phecode_613	Other nonmalignant breast conditions	367542	2203	IVW (random)	-0.28214	0.159642	0.0771742	0.743642	12.0049	0
Glc	full	17	phecode_613	Other nonmalignant breast conditions	367542	2203	Weighted median	-0.0888803	0.218111	0.683641
Glc	full	17	phecode_613	Other nonmalignant breast conditions	367542	2203	MR Egger beta	-0.0488404	0.3579	0.891455	0.718294	11.4744	0
Glc	full	17	phecode_613	Other nonmalignant breast conditions	367542	2203	MR Egger intercept	-0.0136727	0.0187728	0.466415	0.718294	11.4744	0
Glc	strict	15	phecode_613	Other nonmalignant breast conditions	367542	2203	IVW (fixed)	-0.201935	0.165245	0.221692	0.865937	8.42663	0
Glc	strict	15	phecode_613	Other nonmalignant breast conditions	367542	2203	IVW (random)	-0.201935	0.165245	0.221692	0.865937	8.42663	0
Glc	strict	15	phecode_613	Other nonmalignant breast conditions	367542	2203	Weighted median	-0.0855342	0.224103	0.702703
Glc	strict	15	phecode_613	Other nonmalignant breast conditions	367542	2203	MR Egger beta	-0.136908	0.368115	0.709956	0.817468	8.38755	0
Glc	strict	15	phecode_613	Other nonmalignant breast conditions	367542	2203	MR Egger intercept	-0.00397477	0.0201063	0.84329	0.817468	8.38755	0
Glc	full	17	phecode_344	Other paralytic syndromes	349630	955	IVW (fixed)	0.132883	0.24291	0.584348	0.0879825	24.0702	33.5278
Glc	full	17	phecode_344	Other paralytic syndromes	349630	955	IVW (random)	0.132883	0.297937	0.655591	0.0879825	24.0702	33.5278
Glc	full	17	phecode_344	Other paralytic syndromes	349630	955	Weighted median	0.183117	0.354429	0.605399
Glc	full	17	phecode_344	Other paralytic syndromes	349630	955	MR Egger beta	0.624489	0.675943	0.35555	0.0829619	23.0558	30.6032
Glc	full	17	phecode_344	Other paralytic syndromes	349630	955	MR Egger intercept	-0.0287722	0.0354175	0.416578	0.0829619	23.0558	30.6032
Glc	strict	15	phecode_344	Other paralytic syndromes	349630	955	IVW (fixed)	0.183892	0.251324	0.464355	0.0856967	21.6681	35.3888
Glc	strict	15	phecode_344	Other paralytic syndromes	349630	955	IVW (random)	0.183892	0.312665	0.556435	0.0856967	21.6681	35.3888
Glc	strict	15	phecode_344	Other paralytic syndromes	349630	955	Weighted median	0.153391	0.366163	0.675279
Glc	strict	15	phecode_344	Other paralytic syndromes	349630	955	MR Egger beta	0.464043	0.718955	0.518641	0.0661794	21.356	34.4446
Glc	strict	15	phecode_344	Other paralytic syndromes	349630	955	MR Egger intercept	-0.0170964	0.0392245	0.662939	0.0661794	21.356	34.4446
Glc	full	17	phecode_656	Other perinatal conditions of fetus or newborn	367542	103	IVW (fixed)	0.966505	0.753188	0.199415	0.091393	23.9143	33.0944
Glc	full	17	phecode_656	Other perinatal conditions of fetus or newborn	367542	103	IVW (random)	0.966505	0.920815	0.293893	0.091393	23.9143	33.0944
Glc	full	17	phecode_656	Other perinatal conditions of fetus or newborn	367542	103	Weighted median	1.6355	1.09056	0.133694
Glc	full	17	phecode_656	Other perinatal conditions of fetus or newborn	367542	103	MR Egger beta	0.231212	2.1276	0.913462	0.0707443	23.6793	32.4303
Glc	full	17	phecode_656	Other perinatal conditions of fetus or newborn	367542	103	MR Egger intercept	0.0424411	0.109988	0.699594	0.0707443	23.6793	32.4303
Glc	strict	15	phecode_656	Other perinatal conditions of fetus or newborn	367542	103	IVW (fixed)	0.982527	0.780887	0.208313	0.0708136	22.3972	37.4921
Glc	strict	15	phecode_656	Other perinatal conditions of fetus or newborn	367542	103	IVW (random)	0.982527	0.98769	0.319847	0.0708136	22.3972	37.4921
Glc	strict	15	phecode_656	Other perinatal conditions of fetus or newborn	367542	103	Weighted median	1.6921	1.11795	0.130134
Glc	strict	15	phecode_656	Other perinatal conditions of fetus or newborn	367542	103	MR Egger beta	0.508655	2.27814	0.82332	0.0508241	22.3042	37.2315
Glc	strict	15	phecode_656	Other perinatal conditions of fetus or newborn	367542	103	MR Egger intercept	0.0285235	0.122528	0.815923	0.0508241	22.3042	37.2315
Glc	full	17	phecode_351	Other peripheral nerve disorders	364745	14469	IVW (fixed)	0.150289	0.0634213	0.0178033	0.360886	17.3887	7.98622
Glc	full	17	phecode_351	Other peripheral nerve disorders	364745	14469	IVW (random)	0.150289	0.0661164	0.0230207	0.360886	17.3887	7.98622
Glc	full	17	phecode_351	Other peripheral nerve disorders	364745	14469	Weighted median	0.248492	0.0902916	0.00592143
Glc	full	17	phecode_351	Other peripheral nerve disorders	364745	14469	MR Egger beta	0.408627	0.142768	0.00420757	0.578409	13.3095	0
Glc	full	17	phecode_351	Other peripheral nerve disorders	364745	14469	MR Egger intercept	-0.0151087	0.00748059	0.0434131	0.578409	13.3095	0
Glc	strict	15	phecode_351	Other peripheral nerve disorders	364745	14469	IVW (fixed)	0.190475	0.0656202	0.00369983	0.664948	11.267	0
Glc	strict	15	phecode_351	Other peripheral nerve disorders	364745	14469	IVW (random)	0.190475	0.0656202	0.00369983	0.664948	11.267	0
Glc	strict	15	phecode_351	Other peripheral nerve disorders	364745	14469	Weighted median	0.248614	0.0917936	0.00676084
Glc	strict	15	phecode_351	Other peripheral nerve disorders	364745	14469	MR Egger beta	0.387637	0.146878	0.00831092	0.771755	9.01572	0
Glc	strict	15	phecode_351	Other peripheral nerve disorders	364745	14469	MR Egger intercept	-0.0120199	0.00801102	0.133506	0.771755	9.01572	0
Glc	full	17	phecode_505	Other pulmonary inflamation or edema	344079	163	IVW (fixed)	-0.131182	0.582279	0.821753	0.572409	14.3533	0
Glc	full	17	phecode_505	Other pulmonary inflamation or edema	344079	163	IVW (random)	-0.131182	0.582279	0.821753	0.572409	14.3533	0
Glc	full	17	phecode_505	Other pulmonary inflamation or edema	344079	163	Weighted median	0.333443	0.817471	0.68335
Glc	full	17	phecode_505	Other pulmonary inflamation or edema	344079	163	MR Egger beta	-0.881728	1.30841	0.50038	0.529855	13.943	0
Glc	full	17	phecode_505	Other pulmonary inflamation or edema	344079	163	MR Egger intercept	0.0437575	0.0683114	0.521809	0.529855	13.943	0
Glc	strict	15	phecode_505	Other pulmonary inflamation or edema	344079	163	IVW (fixed)	-0.166661	0.602477	0.782067	0.510166	13.2086	0
Glc	strict	15	phecode_505	Other pulmonary inflamation or edema	344079	163	IVW (random)	-0.166661	0.602477	0.782067	0.510166	13.2086	0
Glc	strict	15	phecode_505	Other pulmonary inflamation or edema	344079	163	Weighted median	0.336051	0.834614	0.687211
Glc	strict	15	phecode_505	Other pulmonary inflamation or edema	344079	163	MR Egger beta	-0.659925	1.34638	0.62403	0.444715	13.0401	0
Glc	strict	15	phecode_505	Other pulmonary inflamation or edema	344079	163	MR Egger intercept	0.0299576	0.0730985	0.681934	0.444715	13.0401	0
Glc	full	17	phecode_362	Other retinal disorders	357581	7827	IVW (fixed)	0.0128116	0.0856606	0.88111	0.664007	13.1194	0
Glc	full	17	phecode_362	Other retinal disorders	357581	7827	IVW (random)	0.0128116	0.0856606	0.88111	0.664007	13.1194	0
Glc	full	17	phecode_362	Other retinal disorders	357581	7827	Weighted median	-0.0689062	0.116682	0.554825
Glc	full	17	phecode_362	Other retinal disorders	357581	7827	MR Egger beta	-0.188841	0.191891	0.325063	0.698574	11.7403	0
Glc	full	17	phecode_362	Other retinal disorders	357581	7827	MR Egger intercept	0.0118433	0.0100847	0.240244	0.698574	11.7403	0
Glc	strict	15	phecode_362	Other retinal disorders	357581	7827	IVW (fixed)	0.0257782	0.0885992	0.771087	0.681507	11.0576	0
Glc	strict	15	phecode_362	Other retinal disorders	357581	7827	IVW (random)	0.0257782	0.0885992	0.771087	0.681507	11.0576	0
Glc	strict	15	phecode_362	Other retinal disorders	357581	7827	Weighted median	-0.0744767	0.120667	0.537099
Glc	strict	15	phecode_362	Other retinal disorders	357581	7827	MR Egger beta	-0.27448	0.197418	0.164423	0.832959	8.16095	0
Glc	strict	15	phecode_362	Other retinal disorders	357581	7827	MR Egger intercept	0.0183862	0.010803	0.0887648	0.832959	8.16095	0
Glc	full	17	phecode_291	Other specified nonpsychotic and/or transient mental disorders	355539	818	IVW (fixed)	0.328055	0.263172	0.212565	0.177061	21.0378	23.9465
Glc	full	17	phecode_291	Other specified nonpsychotic and/or transient mental disorders	355539	818	IVW (random)	0.328055	0.301773	0.276996	0.177061	21.0378	23.9465
Glc	full	17	phecode_291	Other specified nonpsychotic and/or transient mental disorders	355539	818	Weighted median	0.470288	0.362725	0.194789
Glc	full	17	phecode_291	Other specified nonpsychotic and/or transient mental disorders	355539	818	MR Egger beta	1.28435	0.648061	0.047498	0.272215	17.8206	10.2162
Glc	full	17	phecode_291	Other specified nonpsychotic and/or transient mental disorders	355539	818	MR Egger intercept	-0.0557754	0.0338936	0.0998451	0.272215	17.8206	10.2162
Glc	strict	15	phecode_291	Other specified nonpsychotic and/or transient mental disorders	355539	818	IVW (fixed)	0.392469	0.272263	0.149441	0.330549	15.7235	10.9614
Glc	strict	15	phecode_291	Other specified nonpsychotic and/or transient mental disorders	355539	818	IVW (random)	0.392469	0.288536	0.173763	0.330549	15.7235	10.9614
Glc	strict	15	phecode_291	Other specified nonpsychotic and/or transient mental disorders	355539	818	Weighted median	0.45522	0.37086	0.219645
Glc	strict	15	phecode_291	Other specified nonpsychotic and/or transient mental disorders	355539	818	MR Egger beta	1.05252	0.641343	0.100772	0.354859	14.2736	1.91716
Glc	strict	15	phecode_291	Other specified nonpsychotic and/or transient mental disorders	355539	818	MR Egger intercept	-0.0401277	0.0349202	0.250504	0.354859	14.2736	1.91716
Glc	full	17	phecode_579	Other symptoms involving abdomen and pelvis	341420	5931	IVW (fixed)	-0.0431378	0.0975428	0.658312	0.890647	9.51614	0
Glc	full	17	phecode_579	Other symptoms involving abdomen and pelvis	341420	5931	IVW (random)	-0.0431378	0.0975428	0.658312	0.890647	9.51614	0
Glc	full	17	phecode_579	Other symptoms involving abdomen and pelvis	341420	5931	Weighted median	0.000851113	0.133593	0.994917
Glc	full	17	phecode_579	Other symptoms involving abdomen and pelvis	341420	5931	MR Egger beta	0.0117194	0.218552	0.957236	0.853556	9.43747	0
Glc	full	17	phecode_579	Other symptoms involving abdomen and pelvis	341420	5931	MR Egger intercept	-0.00322165	0.0114858	0.779102	0.853556	9.43747	0
Glc	strict	15	phecode_579	Other symptoms involving abdomen and pelvis	341420	5931	IVW (fixed)	-0.0398766	0.100885	0.692644	0.817694	9.20506	0
Glc	strict	15	phecode_579	Other symptoms involving abdomen and pelvis	341420	5931	IVW (random)	-0.0398766	0.100885	0.692644	0.817694	9.20506	0
Glc	strict	15	phecode_579	Other symptoms involving abdomen and pelvis	341420	5931	Weighted median	-0.0011471	0.136718	0.993306
Glc	strict	15	phecode_579	Other symptoms involving abdomen and pelvis	341420	5931	MR Egger beta	-0.00894094	0.224819	0.968277	0.759113	9.18135	0
Glc	strict	15	phecode_579	Other symptoms involving abdomen and pelvis	341420	5931	MR Egger intercept	-0.001894	0.0123007	0.877629	0.759113	9.18135	0
Glc	full	17	phecode_512	Other symptoms of respiratory system	367542	14383	IVW (fixed)	-0.00991408	0.0634514	0.875838	0.689055	12.7761	0
Glc	full	17	phecode_512	Other symptoms of respiratory system	367542	14383	IVW (random)	-0.00991408	0.0634514	0.875838	0.689055	12.7761	0
Glc	full	17	phecode_512	Other symptoms of respiratory system	367542	14383	Weighted median	0.0540057	0.0864748	0.532283
Glc	full	17	phecode_512	Other symptoms of respiratory system	367542	14383	MR Egger beta	0.0301792	0.142261	0.831998	0.627237	12.6769	0
Glc	full	17	phecode_512	Other symptoms of respiratory system	367542	14383	MR Egger intercept	-0.0023536	0.00747449	0.752849	0.627237	12.6769	0
Glc	strict	15	phecode_512	Other symptoms of respiratory system	367542	14383	IVW (fixed)	0.0132302	0.0656337	0.840248	0.697412	10.8547	0
Glc	strict	15	phecode_512	Other symptoms of respiratory system	367542	14383	IVW (random)	0.0132302	0.0656337	0.840248	0.697412	10.8547	0
Glc	strict	15	phecode_512	Other symptoms of respiratory system	367542	14383	Weighted median	0.0566838	0.0883241	0.521022
Glc	strict	15	phecode_512	Other symptoms of respiratory system	367542	14383	MR Egger beta	-0.00606577	0.146351	0.96694	0.624812	10.8329	0
Glc	strict	15	phecode_512	Other symptoms of respiratory system	367542	14383	MR Egger intercept	0.00118097	0.00800586	0.882727	0.624812	10.8329	0
Glc	full	17	phecode_599	Other symptoms/disorders or the urinary system	367542	25225	IVW (fixed)	0.0405634	0.049242	0.410078	0.949564	7.97646	0
Glc	full	17	phecode_599	Other symptoms/disorders or the urinary system	367542	25225	IVW (random)	0.0405634	0.049242	0.410078	0.949564	7.97646	0
Glc	full	17	phecode_599	Other symptoms/disorders or the urinary system	367542	25225	Weighted median	0.0274485	0.0696454	0.693494
Glc	full	17	phecode_599	Other symptoms/disorders or the urinary system	367542	25225	MR Egger beta	0.0963599	0.110545	0.383381	0.936738	7.65863	0
Glc	full	17	phecode_599	Other symptoms/disorders or the urinary system	367542	25225	MR Egger intercept	-0.00327107	0.0058022	0.572915	0.936738	7.65863	0
Glc	strict	15	phecode_599	Other symptoms/disorders or the urinary system	367542	25225	IVW (fixed)	0.0555353	0.0509327	0.275552	0.952296	6.49934	0
Glc	strict	15	phecode_599	Other symptoms/disorders or the urinary system	367542	25225	IVW (random)	0.0555353	0.0509327	0.275552	0.952296	6.49934	0
Glc	strict	15	phecode_599	Other symptoms/disorders or the urinary system	367542	25225	Weighted median	0.0279923	0.0705814	0.691665
Glc	strict	15	phecode_599	Other symptoms/disorders or the urinary system	367542	25225	MR Egger beta	0.0704785	0.113725	0.535435	0.927027	6.47775	0
Glc	strict	15	phecode_599	Other symptoms/disorders or the urinary system	367542	25225	MR Egger intercept	-0.000913208	0.00621395	0.883163	0.927027	6.47775	0
Glc	full	17	phecode_479	Other upper respiratory disease	347477	1817	IVW (fixed)	-0.106887	0.17602	0.543689	0.709075	12.4976	0
Glc	full	17	phecode_479	Other upper respiratory disease	347477	1817	IVW (random)	-0.106887	0.17602	0.543689	0.709075	12.4976	0
Glc	full	17	phecode_479	Other upper respiratory disease	347477	1817	Weighted median	-0.0300053	0.24376	0.902033
Glc	full	17	phecode_479	Other upper respiratory disease	347477	1817	MR Egger beta	-0.0324832	0.395232	0.934497	0.644437	12.4534	0
Glc	full	17	phecode_479	Other upper respiratory disease	347477	1817	MR Egger intercept	-0.00435176	0.0206974	0.833467	0.644437	12.4534	0
Glc	strict	15	phecode_479	Other upper respiratory disease	347477	1817	IVW (fixed)	-0.0704326	0.182222	0.699111	0.790411	9.60563	0
Glc	strict	15	phecode_479	Other upper respiratory disease	347477	1817	IVW (random)	-0.0704326	0.182222	0.699111	0.790411	9.60563	0
Glc	strict	15	phecode_479	Other upper respiratory disease	347477	1817	Weighted median	-0.0206701	0.250197	0.934158
Glc	strict	15	phecode_479	Other upper respiratory disease	347477	1817	MR Egger beta	0.0249422	0.406548	0.95108	0.731305	9.53676	0
Glc	strict	15	phecode_479	Other upper respiratory disease	347477	1817	MR Egger intercept	-0.005818	0.0221694	0.792987	0.731305	9.53676	0
Glc	full	17	phecode_452	Other venous embolism and thrombosis	335755	406	IVW (fixed)	-0.301045	0.367671	0.412907	0.0543944	25.9741	38.4001
Glc	full	17	phecode_452	Other venous embolism and thrombosis	335755	406	IVW (random)	-0.301045	0.468457	0.520463	0.0543944	25.9741	38.4001
Glc	full	17	phecode_452	Other venous embolism and thrombosis	335755	406	Weighted median	-0.740567	0.528887	0.161443
Glc	full	17	phecode_452	Other venous embolism and thrombosis	335755	406	MR Egger beta	-1.00686	1.05355	0.339234	0.0494896	25.0339	36.0867
Glc	full	17	phecode_452	Other venous embolism and thrombosis	335755	406	MR Egger intercept	0.0420069	0.0559689	0.452929	0.0494896	25.0339	36.0867
Glc	strict	15	phecode_452	Other venous embolism and thrombosis	335755	406	IVW (fixed)	-0.198044	0.380464	0.602692	0.0369978	24.7614	43.4603
Glc	strict	15	phecode_452	Other venous embolism and thrombosis	335755	406	IVW (random)	-0.198044	0.505984	0.695499	0.0369978	24.7614	43.4603
Glc	strict	15	phecode_452	Other venous embolism and thrombosis	335755	406	Weighted median	-0.687339	0.542065	0.204797
Glc	strict	15	phecode_452	Other venous embolism and thrombosis	335755	406	MR Egger beta	-1.19807	1.11603	0.283043	0.0419711	22.9755	39.0656
Glc	strict	15	phecode_452	Other venous embolism and thrombosis	335755	406	MR Egger intercept	0.0621602	0.0618375	0.314792	0.0419711	22.9755	39.0656
Glc	full	17	phecode_381	Otitis media and Eustachian tube disorders	365624	2283	IVW (fixed)	0.116964	0.156807	0.455723	0.639493	13.4516	0
Glc	full	17	phecode_381	Otitis media and Eustachian tube disorders	365624	2283	IVW (random)	0.116964	0.156807	0.455723	0.639493	13.4516	0
Glc	full	17	phecode_381	Otitis media and Eustachian tube disorders	365624	2283	Weighted median	0.177392	0.217916	0.415624
Glc	full	17	phecode_381	Otitis media and Eustachian tube disorders	365624	2283	MR Egger beta	0.460982	0.352965	0.191543	0.658633	12.2681	0
Glc	full	17	phecode_381	Otitis media and Eustachian tube disorders	365624	2283	MR Egger intercept	-0.0201146	0.0184893	0.276637	0.658633	12.2681	0
Glc	strict	15	phecode_381	Otitis media and Eustachian tube disorders	365624	2283	IVW (fixed)	0.128938	0.162237	0.426758	0.521476	13.0642	0
Glc	strict	15	phecode_381	Otitis media and Eustachian tube disorders	365624	2283	IVW (random)	0.128938	0.162237	0.426758	0.521476	13.0642	0
Glc	strict	15	phecode_381	Otitis media and Eustachian tube disorders	365624	2283	Weighted median	0.182716	0.222884	0.41234
Glc	strict	15	phecode_381	Otitis media and Eustachian tube disorders	365624	2283	MR Egger beta	0.511174	0.363132	0.159225	0.554052	11.6799	0
Glc	strict	15	phecode_381	Otitis media and Eustachian tube disorders	365624	2283	MR Egger intercept	-0.0232966	0.0198006	0.23937	0.554052	11.6799	0
Glc	full	17	phecode_383	Otosclerosis	363692	351	IVW (fixed)	-0.124035	0.395395	0.75375	0.749118	11.9251	0
Glc	full	17	phecode_383	Otosclerosis	363692	351	IVW (random)	-0.124035	0.395395	0.75375	0.749118	11.9251	0
Glc	full	17	phecode_383	Otosclerosis	363692	351	Weighted median	-0.393319	0.539121	0.465661
Glc	full	17	phecode_383	Otosclerosis	363692	351	MR Egger beta	-0.45237	0.886576	0.609881	0.697552	11.7539	0
Glc	full	17	phecode_383	Otosclerosis	363692	351	MR Egger intercept	0.0193216	0.0466968	0.679044	0.697552	11.7539	0
Glc	strict	15	phecode_383	Otosclerosis	363692	351	IVW (fixed)	-0.11313	0.408841	0.782003	0.613367	11.912	0
Glc	strict	15	phecode_383	Otosclerosis	363692	351	IVW (random)	-0.11313	0.408841	0.782003	0.613367	11.912	0
Glc	strict	15	phecode_383	Otosclerosis	363692	351	Weighted median	-0.410123	0.559886	0.463856
Glc	strict	15	phecode_383	Otosclerosis	363692	351	MR Egger beta	-0.509976	0.912113	0.576083	0.554445	11.6751	0
Glc	strict	15	phecode_383	Otosclerosis	363692	351	MR Egger intercept	0.0243422	0.050013	0.626459	0.554445	11.6751	0
Glc	full	17	phecode_628	Ovarian cyst	173177	5176	IVW (fixed)	0.0972573	0.105419	0.356227	0.484521	15.5537	0
Glc	full	17	phecode_628	Ovarian cyst	173177	5176	IVW (random)	0.0972573	0.105419	0.356227	0.484521	15.5537	0
Glc	full	17	phecode_628	Ovarian cyst	173177	5176	Weighted median	-0.0138242	0.146639	0.924891
Glc	full	17	phecode_628	Ovarian cyst	173177	5176	MR Egger beta	0.103859	0.241119	0.66666	0.412386	15.5527	0
Glc	full	17	phecode_628	Ovarian cyst	173177	5176	MR Egger intercept	-0.000386996	0.0126573	0.975609	0.412386	15.5527	0
Glc	strict	15	phecode_628	Ovarian cyst	173177	5176	IVW (fixed)	0.0650394	0.109002	0.550721	0.567871	12.4793	0
Glc	strict	15	phecode_628	Ovarian cyst	173177	5176	IVW (random)	0.0650394	0.109002	0.550721	0.567871	12.4793	0
Glc	strict	15	phecode_628	Ovarian cyst	173177	5176	Weighted median	-0.0163341	0.149774	0.913156
Glc	strict	15	phecode_628	Ovarian cyst	173177	5176	MR Egger beta	0.101116	0.243597	0.678072	0.490984	12.4519	0
Glc	strict	15	phecode_628	Ovarian cyst	173177	5176	MR Egger intercept	-0.00220394	0.0133086	0.868469	0.490984	12.4519	0
Glc	full	17	phecode_256	Ovarian dysfunction	195680	297	IVW (fixed)	-0.397008	0.442403	0.369511	0.037022	27.4222	41.6532
Glc	full	17	phecode_256	Ovarian dysfunction	195680	297	IVW (random)	-0.397008	0.579174	0.493046	0.037022	27.4222	41.6532
Glc	full	17	phecode_256	Ovarian dysfunction	195680	297	Weighted median	-9.4813e-05	0.613945	0.999877
Glc	full	17	phecode_256	Ovarian dysfunction	195680	297	MR Egger beta	-0.0274637	1.35088	0.98378	0.0267386	27.2534	41.2916
Glc	full	17	phecode_256	Ovarian dysfunction	195680	297	MR Egger intercept	-0.0214011	0.0701971	0.760464	0.0267386	27.2534	41.2916
Glc	strict	15	phecode_256	Ovarian dysfunction	195680	297	IVW (fixed)	-0.208673	0.459057	0.649419	0.043308	24.2024	42.1545
Glc	strict	15	phecode_256	Ovarian dysfunction	195680	297	IVW (random)	-0.208673	0.603576	0.729547	0.043308	24.2024	42.1545
Glc	strict	15	phecode_256	Ovarian dysfunction	195680	297	Weighted median	0.0130606	0.626077	0.983356
Glc	strict	15	phecode_256	Ovarian dysfunction	195680	297	MR Egger beta	-0.104007	1.40694	0.94107	0.0294306	24.1896	42.1238
Glc	strict	15	phecode_256	Ovarian dysfunction	195680	297	MR Egger intercept	-0.00632889	0.0761829	0.933792	0.0294306	24.1896	42.1238
Glc	full	17	phecode_278	Overweight, obesity and other hyperalimentation	367542	23898	IVW (fixed)	-0.221377	0.0497758	8.6885e-06	0.000790386	39.9553	59.9552
Glc	full	17	phecode_278	Overweight, obesity and other hyperalimentation	367542	23898	IVW (random)	-0.221377	0.0786584	0.00488675	0.000790386	39.9553	59.9552
Glc	full	17	phecode_278	Overweight, obesity and other hyperalimentation	367542	23898	Weighted median	-0.0991526	0.0707939	0.161339
Glc	full	17	phecode_278	Overweight, obesity and other hyperalimentation	367542	23898	MR Egger beta	-0.0224446	0.172719	0.896607	0.00177874	35.9814	55.5326
Glc	full	17	phecode_278	Overweight, obesity and other hyperalimentation	367542	23898	MR Egger intercept	-0.0116831	0.00907708	0.198061	0.00177874	35.9814	55.5326
Glc	strict	15	phecode_278	Overweight, obesity and other hyperalimentation	367542	23898	IVW (fixed)	-0.199928	0.0514891	0.000103209	0.000825984	36.6753	61.8272
Glc	strict	15	phecode_278	Overweight, obesity and other hyperalimentation	367542	23898	IVW (random)	-0.199928	0.0833371	0.0164386	0.000825984	36.6753	61.8272
Glc	strict	15	phecode_278	Overweight, obesity and other hyperalimentation	367542	23898	Weighted median	-0.0870333	0.0716605	0.224548
Glc	strict	15	phecode_278	Overweight, obesity and other hyperalimentation	367542	23898	MR Egger beta	-0.0208014	0.184475	0.910221	0.00137347	33.6216	58.3601
Glc	strict	15	phecode_278	Overweight, obesity and other hyperalimentation	367542	23898	MR Egger intercept	-0.0109681	0.0100937	0.277203	0.00137347	33.6216	58.3601
Glc	full	17	phecode_625	Pain and other symptoms associated with female genital organs	192061	2190	IVW (fixed)	0.013264	0.160635	0.934192	0.925732	8.68726	0
Glc	full	17	phecode_625	Pain and other symptoms associated with female genital organs	192061	2190	IVW (random)	0.013264	0.160635	0.934192	0.925732	8.68726	0
Glc	full	17	phecode_625	Pain and other symptoms associated with female genital organs	192061	2190	Weighted median	0.147544	0.221974	0.506249
Glc	full	17	phecode_625	Pain and other symptoms associated with female genital organs	192061	2190	MR Egger beta	0.170529	0.361082	0.636732	0.904443	8.45076	0
Glc	full	17	phecode_625	Pain and other symptoms associated with female genital organs	192061	2190	MR Egger intercept	-0.00920085	0.0189197	0.626746	0.904443	8.45076	0
Glc	strict	15	phecode_625	Pain and other symptoms associated with female genital organs	192061	2190	IVW (fixed)	-0.044994	0.166111	0.786493	0.942491	6.79036	0
Glc	strict	15	phecode_625	Pain and other symptoms associated with female genital organs	192061	2190	IVW (random)	-0.044994	0.166111	0.786493	0.942491	6.79036	0
Glc	strict	15	phecode_625	Pain and other symptoms associated with female genital organs	192061	2190	Weighted median	0.14471	0.223524	0.517372
Glc	strict	15	phecode_625	Pain and other symptoms associated with female genital organs	192061	2190	MR Egger beta	0.279422	0.371375	0.451812	0.951904	5.83642	0
Glc	strict	15	phecode_625	Pain and other symptoms associated with female genital organs	192061	2190	MR Egger intercept	-0.0197762	0.020248	0.328717	0.951904	5.83642	0
Glc	full	17	phecode_745	Pain in joint	367542	9944	IVW (fixed)	0.109695	0.075976	0.148793	0.414448	16.5624	3.39539
Glc	full	17	phecode_745	Pain in joint	367542	9944	IVW (random)	0.109695	0.0772996	0.155875	0.414448	16.5624	3.39539
Glc	full	17	phecode_745	Pain in joint	367542	9944	Weighted median	0.174379	0.104689	0.095774
Glc	full	17	phecode_745	Pain in joint	367542	9944	MR Egger beta	0.433582	0.170786	0.0111253	0.673078	12.0785	0
Glc	full	17	phecode_745	Pain in joint	367542	9944	MR Egger intercept	-0.018973	0.00896002	0.0342163	0.673078	12.0785	0
Glc	strict	15	phecode_745	Pain in joint	367542	9944	IVW (fixed)	0.13195	0.0785993	0.0931963	0.396651	14.7329	4.97477
Glc	strict	15	phecode_745	Pain in joint	367542	9944	IVW (random)	0.13195	0.0806305	0.101739	0.396651	14.7329	4.97477
Glc	strict	15	phecode_745	Pain in joint	367542	9944	Weighted median	0.200772	0.106341	0.0590256
Glc	strict	15	phecode_745	Pain in joint	367542	9944	MR Egger beta	0.407113	0.17573	0.0205206	0.555039	11.668	0
Glc	strict	15	phecode_745	Pain in joint	367542	9944	MR Egger intercept	-0.0168046	0.00959879	0.0799976	0.555039	11.668	0
Glc	full	17	phecode_157	Pancreatic cancer	345759	1348	IVW (fixed)	-0.0950161	0.203681	0.640861	0.299408	18.4285	13.178
Glc	full	17	phecode_157	Pancreatic cancer	345759	1348	IVW (random)	-0.0950161	0.218592	0.6638	0.299408	18.4285	13.178
Glc	full	17	phecode_157	Pancreatic cancer	345759	1348	Weighted median	0.0377706	0.277268	0.891644
Glc	full	17	phecode_157	Pancreatic cancer	345759	1348	MR Egger beta	0.0762634	0.505555	0.880093	0.249525	18.2544	12.3501
Glc	full	17	phecode_157	Pancreatic cancer	345759	1348	MR Egger intercept	-0.0100217	0.0264984	0.705281	0.249525	18.2544	12.3501
Glc	strict	15	phecode_157	Pancreatic cancer	345759	1348	IVW (fixed)	-0.00181323	0.210771	0.993136	0.401669	14.6616	4.51267
Glc	strict	15	phecode_157	Pancreatic cancer	345759	1348	IVW (random)	-0.00181323	0.215694	0.993293	0.401669	14.6616	4.51267
Glc	strict	15	phecode_157	Pancreatic cancer	345759	1348	Weighted median	0.0501157	0.283906	0.859884
Glc	strict	15	phecode_157	Pancreatic cancer	345759	1348	MR Egger beta	-0.127601	0.499249	0.798271	0.334782	14.5727	3.92997
Glc	strict	15	phecode_157	Pancreatic cancer	345759	1348	MR Egger intercept	0.00767393	0.0272457	0.778207	0.334782	14.5727	3.92997
Glc	full	17	phecode_332	Parkinson's disease	351276	2601	IVW (fixed)	-0.213391	0.14737	0.147617	0.319965	18.0674	11.4427
Glc	full	17	phecode_332	Parkinson's disease	351276	2601	IVW (random)	-0.213391	0.156601	0.172996	0.319965	18.0674	11.4427
Glc	full	17	phecode_332	Parkinson's disease	351276	2601	Weighted median	-0.0107443	0.219314	0.960927
Glc	full	17	phecode_332	Parkinson's disease	351276	2601	MR Egger beta	-0.0224156	0.357813	0.950048	0.281587	17.6487	9.34151
Glc	full	17	phecode_332	Parkinson's disease	351276	2601	MR Egger intercept	-0.0112108	0.0187921	0.550793	0.281587	17.6487	9.34151
Glc	strict	15	phecode_332	Parkinson's disease	351276	2601	IVW (fixed)	-0.170638	0.152487	0.263125	0.267382	16.7929	16.6315
Glc	strict	15	phecode_332	Parkinson's disease	351276	2601	IVW (random)	-0.170638	0.167006	0.306899	0.267382	16.7929	16.6315
Glc	strict	15	phecode_332	Parkinson's disease	351276	2601	Weighted median	-0.00738817	0.22057	0.973279
Glc	strict	15	phecode_332	Parkinson's disease	351276	2601	MR Egger beta	-0.0874335	0.384839	0.820272	0.212538	16.7176	16.2559
Glc	strict	15	phecode_332	Parkinson's disease	351276	2601	MR Egger intercept	-0.00509437	0.0210498	0.808769	0.212538	16.7176	16.2559
Glc	full	17	pef	Peak espiratory flow	335004		IVW (fixed)	-0.00326421	0.012868	0.799751	1.18005e-16	113.045	85.8464
Glc	full	17	pef	Peak espiratory flow	335004		IVW (random)	-0.00326421	0.034204	0.92397	1.18005e-16	113.045	85.8464
Glc	full	17	pef	Peak espiratory flow	335004		Weighted median	-0.00319848	0.0190721	0.866816
Glc	full	17	pef	Peak espiratory flow	335004		MR Egger beta	-0.0311525	0.0788938	0.692941	7.0096e-17	111.882	85.6993
Glc	full	17	pef	Peak espiratory flow	335004		MR Egger intercept	0.00163513	0.00414136	0.692969	7.0096e-17	111.882	85.6993
Glc	strict	15	pef	Peak espiratory flow	335004		IVW (fixed)	-0.00718802	0.0133095	0.589151	5.03126e-15	99.866	85.9812
Glc	strict	15	pef	Peak espiratory flow	335004		IVW (random)	-0.00718802	0.0355473	0.839753	5.03126e-15	99.866	85.9812
Glc	strict	15	pef	Peak espiratory flow	335004		Weighted median	-0.00295536	0.0192006	0.877673
Glc	strict	15	pef	Peak espiratory flow	335004		MR Egger beta	-0.0101077	0.0823594	0.902323	1.77073e-15	99.8539	85.9795
Glc	strict	15	pef	Peak espiratory flow	335004		MR Egger intercept	0.000178439	0.00450039	0.968372	1.77073e-15	99.8539	85.9795
Glc	full	17	phecode_531	Peptic ulcer (excl. esophageal)	367542	9881	IVW (fixed)	0.10354	0.076273	0.174624	0.490573	15.4693	0
Glc	full	17	phecode_531	Peptic ulcer (excl. esophageal)	367542	9881	IVW (random)	0.10354	0.076273	0.174624	0.490573	15.4693	0
Glc	full	17	phecode_531	Peptic ulcer (excl. esophageal)	367542	9881	Weighted median	0.0693389	0.103145	0.501428
Glc	full	17	phecode_531	Peptic ulcer (excl. esophageal)	367542	9881	MR Egger beta	0.138092	0.173808	0.4269	0.421704	15.4186	0
Glc	full	17	phecode_531	Peptic ulcer (excl. esophageal)	367542	9881	MR Egger intercept	-0.00202553	0.00912522	0.824337	0.421704	15.4186	0
Glc	strict	15	phecode_531	Peptic ulcer (excl. esophageal)	367542	9881	IVW (fixed)	0.124545	0.0788933	0.114417	0.561097	12.5641	0
Glc	strict	15	phecode_531	Peptic ulcer (excl. esophageal)	367542	9881	IVW (random)	0.124545	0.0788933	0.114417	0.561097	12.5641	0
Glc	strict	15	phecode_531	Peptic ulcer (excl. esophageal)	367542	9881	Weighted median	0.0722652	0.105593	0.493738
Glc	strict	15	phecode_531	Peptic ulcer (excl. esophageal)	367542	9881	MR Egger beta	0.0668348	0.176408	0.704787	0.492712	12.4303	0
Glc	strict	15	phecode_531	Peptic ulcer (excl. esophageal)	367542	9881	MR Egger intercept	0.0035269	0.00964277	0.714547	0.492712	12.4303	0
Glc	full	17	phecode_726	Peripheral enthesopathies and allied syndromes	356984	17361	IVW (fixed)	0.00894037	0.0580807	0.877665	0.0684488	25.0788	36.201
Glc	full	17	phecode_726	Peripheral enthesopathies and allied syndromes	356984	17361	IVW (random)	0.00894037	0.0727152	0.902146	0.0684488	25.0788	36.201
Glc	full	17	phecode_726	Peripheral enthesopathies and allied syndromes	356984	17361	Weighted median	0.133887	0.0853646	0.116784
Glc	full	17	phecode_726	Peripheral enthesopathies and allied syndromes	356984	17361	MR Egger beta	0.341105	0.139062	0.0141711	0.318142	17.0121	5.94928
Glc	full	17	phecode_726	Peripheral enthesopathies and allied syndromes	356984	17361	MR Egger intercept	-0.0194416	0.00728986	0.00765444	0.318142	17.0121	5.94928
Glc	strict	15	phecode_726	Peripheral enthesopathies and allied syndromes	356984	17361	IVW (fixed)	0.0547869	0.0600928	0.361924	0.326794	15.7832	11.298
Glc	strict	15	phecode_726	Peripheral enthesopathies and allied syndromes	356984	17361	IVW (random)	0.0547869	0.0638051	0.390528	0.326794	15.7832	11.298
Glc	strict	15	phecode_726	Peripheral enthesopathies and allied syndromes	356984	17361	Weighted median	0.136343	0.0860342	0.113022
Glc	strict	15	phecode_726	Peripheral enthesopathies and allied syndromes	356984	17361	MR Egger beta	0.286292	0.134335	0.0330736	0.521892	12.0703	0
Glc	strict	15	phecode_726	Peripheral enthesopathies and allied syndromes	356984	17361	MR Egger intercept	-0.0141258	0.00733088	0.0539927	0.521892	12.0703	0
Glc	full	17	phecode_443	Peripheral vascular disease	360192	6342	IVW (fixed)	0.0741014	0.0947482	0.434163	0.378526	17.1098	6.48637
Glc	full	17	phecode_443	Peripheral vascular disease	360192	6342	IVW (random)	0.0741014	0.0979791	0.449471	0.378526	17.1098	6.48637
Glc	full	17	phecode_443	Peripheral vascular disease	360192	6342	Weighted median	0.133248	0.131197	0.309805
Glc	full	17	phecode_443	Peripheral vascular disease	360192	6342	MR Egger beta	0.190773	0.224589	0.39564	0.335004	16.7341	4.38711
Glc	full	17	phecode_443	Peripheral vascular disease	360192	6342	MR Egger intercept	-0.00684392	0.0117941	0.561722	0.335004	16.7341	4.38711
Glc	strict	15	phecode_443	Peripheral vascular disease	360192	6342	IVW (fixed)	0.0732245	0.097994	0.454922	0.266031	16.8175	16.7536
Glc	strict	15	phecode_443	Peripheral vascular disease	360192	6342	IVW (random)	0.0732245	0.107403	0.495383	0.266031	16.8175	16.7536
Glc	strict	15	phecode_443	Peripheral vascular disease	360192	6342	Weighted median	0.13274	0.134063	0.322111
Glc	strict	15	phecode_443	Peripheral vascular disease	360192	6342	MR Egger beta	0.183583	0.246461	0.456348	0.22322	16.4992	15.1474
Glc	strict	15	phecode_443	Peripheral vascular disease	360192	6342	MR Egger intercept	-0.00674841	0.0134746	0.616495	0.22322	16.4992	15.1474
Glc	full	17	phecode_567	Peritonitis and retroperitoneal infections	337862	1449	IVW (fixed)	0.0775842	0.195288	0.691161	0.835897	10.5583	0
Glc	full	17	phecode_567	Peritonitis and retroperitoneal infections	337862	1449	IVW (random)	0.0775842	0.195288	0.691161	0.835897	10.5583	0
Glc	full	17	phecode_567	Peritonitis and retroperitoneal infections	337862	1449	Weighted median	0.0775733	0.2671	0.771489
Glc	full	17	phecode_567	Peritonitis and retroperitoneal infections	337862	1449	MR Egger beta	-0.0390574	0.43669	0.928732	0.789243	10.4691	0
Glc	full	17	phecode_567	Peritonitis and retroperitoneal infections	337862	1449	MR Egger intercept	0.00687728	0.0230295	0.765223	0.789243	10.4691	0
Glc	strict	15	phecode_567	Peritonitis and retroperitoneal infections	337862	1449	IVW (fixed)	0.0945594	0.20193	0.639585	0.72933	10.4404	0
Glc	strict	15	phecode_567	Peritonitis and retroperitoneal infections	337862	1449	IVW (random)	0.0945594	0.20193	0.639585	0.72933	10.4404	0
Glc	strict	15	phecode_567	Peritonitis and retroperitoneal infections	337862	1449	Weighted median	0.118259	0.273749	0.665742
Glc	strict	15	phecode_567	Peritonitis and retroperitoneal infections	337862	1449	MR Egger beta	-0.0852744	0.449316	0.849476	0.674229	10.2397	0
Glc	strict	15	phecode_567	Peritonitis and retroperitoneal infections	337862	1449	MR Egger intercept	0.0110556	0.0246758	0.654128	0.674229	10.2397	0
Glc	full	17	phecode_977	Personal history of allergy to medicinal agents	336954	12675	IVW (fixed)	0.0982136	0.0678075	0.1475	0.867217	9.98872	0
Glc	full	17	phecode_977	Personal history of allergy to medicinal agents	336954	12675	IVW (random)	0.0982136	0.0678075	0.1475	0.867217	9.98872	0
Glc	full	17	phecode_977	Personal history of allergy to medicinal agents	336954	12675	Weighted median	0.0670905	0.0906808	0.459389
Glc	full	17	phecode_977	Personal history of allergy to medicinal agents	336954	12675	MR Egger beta	-0.0819568	0.152222	0.5903	0.913757	8.24101	0
Glc	full	17	phecode_977	Personal history of allergy to medicinal agents	336954	12675	MR Egger intercept	0.0105671	0.00799322	0.186166	0.913757	8.24101	0
Glc	strict	15	phecode_977	Personal history of allergy to medicinal agents	336954	12675	IVW (fixed)	0.106513	0.0701366	0.12885	0.801724	9.4422	0
Glc	strict	15	phecode_977	Personal history of allergy to medicinal agents	336954	12675	IVW (random)	0.106513	0.0701366	0.12885	0.801724	9.4422	0
Glc	strict	15	phecode_977	Personal history of allergy to medicinal agents	336954	12675	Weighted median	0.071552	0.0929082	0.441219
Glc	strict	15	phecode_977	Personal history of allergy to medicinal agents	336954	12675	MR Egger beta	-0.0976817	0.156602	0.532787	0.885173	7.31543	0
Glc	strict	15	phecode_977	Personal history of allergy to medicinal agents	336954	12675	MR Egger intercept	0.0124844	0.00856065	0.144745	0.885173	7.31543	0
Glc	full	17	phecode_301	Personality disorders	336402	486	IVW (fixed)	0.161663	0.341854	0.636285	0.387292	16.9738	5.7373
Glc	full	17	phecode_301	Personality disorders	336402	486	IVW (random)	0.161663	0.352104	0.646139	0.387292	16.9738	5.7373
Glc	full	17	phecode_301	Personality disorders	336402	486	Weighted median	-0.0434597	0.479229	0.927742
Glc	full	17	phecode_301	Personality disorders	336402	486	MR Egger beta	-0.542786	0.793391	0.49389	0.386658	15.9309	0
Glc	full	17	phecode_301	Personality disorders	336402	486	MR Egger intercept	0.0411323	0.0415079	0.321709	0.386658	15.9309	0
Glc	strict	15	phecode_301	Personality disorders	336402	486	IVW (fixed)	0.0765896	0.353694	0.828565	0.326953	15.7806	11.2837
Glc	strict	15	phecode_301	Personality disorders	336402	486	IVW (random)	0.0765896	0.375514	0.838385	0.326953	15.7806	11.2837
Glc	strict	15	phecode_301	Personality disorders	336402	486	Weighted median	-0.0943668	0.487715	0.846577
Glc	strict	15	phecode_301	Personality disorders	336402	486	MR Egger beta	-0.401611	0.860069	0.640534	0.287478	15.3255	8.6487
Glc	strict	15	phecode_301	Personality disorders	336402	486	MR Egger intercept	0.0291062	0.0468409	0.534346	0.287478	15.3255	8.6487
Glc	full	17	phecode_313	Pervasive developmental disorders	366476	225	IVW (fixed)	-0.668334	0.504706	0.185435	0.289799	18.6028	13.9913
Glc	full	17	phecode_313	Pervasive developmental disorders	366476	225	IVW (random)	-0.668334	0.544211	0.219418	0.289799	18.6028	13.9913
Glc	full	17	phecode_313	Pervasive developmental disorders	366476	225	Weighted median	-0.179299	0.72989	0.805952
Glc	full	17	phecode_313	Pervasive developmental disorders	366476	225	MR Egger beta	-1.16919	1.24608	0.348094	0.244441	18.3554	12.8323
Glc	full	17	phecode_313	Pervasive developmental disorders	366476	225	MR Egger intercept	0.0293454	0.0652702	0.653	0.244441	18.3554	12.8323
Glc	strict	15	phecode_313	Pervasive developmental disorders	366476	225	IVW (fixed)	-0.758047	0.522446	0.146792	0.199579	18.1603	22.9086
Glc	strict	15	phecode_313	Pervasive developmental disorders	366476	225	IVW (random)	-0.758047	0.59503	0.202676	0.199579	18.1603	22.9086
Glc	strict	15	phecode_313	Pervasive developmental disorders	366476	225	Weighted median	-0.298624	0.759381	0.694137
Glc	strict	15	phecode_313	Pervasive developmental disorders	366476	225	MR Egger beta	-1.08591	1.36579	0.426566	0.155263	18.0598	22.4797
Glc	strict	15	phecode_313	Pervasive developmental disorders	366476	225	MR Egger intercept	0.0200458	0.0745355	0.787974	0.155263	18.0598	22.4797
Glc	full	17	phecode_451	Phlebitis and thrombophlebitis	337284	1935	IVW (fixed)	-0.136251	0.169371	0.421136	0.756966	11.8098	0
Glc	full	17	phecode_451	Phlebitis and thrombophlebitis	337284	1935	IVW (random)	-0.136251	0.169371	0.421136	0.756966	11.8098	0
Glc	full	17	phecode_451	Phlebitis and thrombophlebitis	337284	1935	Weighted median	-0.263176	0.235191	0.263145
Glc	full	17	phecode_451	Phlebitis and thrombophlebitis	337284	1935	MR Egger beta	-0.259152	0.379904	0.495143	0.703132	11.6792	0
Glc	full	17	phecode_451	Phlebitis and thrombophlebitis	337284	1935	MR Egger intercept	0.00721126	0.0199531	0.717792	0.703132	11.6792	0
Glc	strict	15	phecode_451	Phlebitis and thrombophlebitis	337284	1935	IVW (fixed)	-0.153279	0.175136	0.381466	0.633652	11.6592	0
Glc	strict	15	phecode_451	Phlebitis and thrombophlebitis	337284	1935	IVW (random)	-0.153279	0.175136	0.381466	0.633652	11.6592	0
Glc	strict	15	phecode_451	Phlebitis and thrombophlebitis	337284	1935	Weighted median	-0.276852	0.243831	0.256198
Glc	strict	15	phecode_451	Phlebitis and thrombophlebitis	337284	1935	MR Egger beta	-0.248874	0.390759	0.52419	0.56199	11.5843	0
Glc	strict	15	phecode_451	Phlebitis and thrombophlebitis	337284	1935	MR Egger intercept	0.0058456	0.0213602	0.78434	0.56199	11.5843	0
Glc	full	17	phos	Phosphate	320200		IVW (fixed)	0.0435475	0.0131553	0.000932076	2.44363e-07	61.9548	74.1747
Glc	full	17	phos	Phosphate	320200		IVW (random)	0.0435475	0.0258867	0.0925243	2.44363e-07	61.9548	74.1747
Glc	full	17	phos	Phosphate	320200		Weighted median	0.00499143	0.0184728	0.787003
Glc	full	17	phos	Phosphate	320200		MR Egger beta	0.030323	0.0598853	0.61261	1.28145e-07	61.7045	74.07
Glc	full	17	phos	Phosphate	320200		MR Egger intercept	0.000775597	0.00314434	0.805168	1.28145e-07	61.7045	74.07
Glc	strict	15	phos	Phosphate	320200		IVW (fixed)	0.0418942	0.0136066	0.0020772	1.59558e-06	53.4486	73.8066
Glc	strict	15	phos	Phosphate	320200		IVW (random)	0.0418942	0.026586	0.115072	1.59558e-06	53.4486	73.8066
Glc	strict	15	phos	Phosphate	320200		Weighted median	0.00478607	0.0187828	0.798869
Glc	strict	15	phos	Phosphate	320200		MR Egger beta	0.0165824	0.0610867	0.78604	1.06921e-06	52.5798	73.3738
Glc	strict	15	phos	Phosphate	320200		MR Egger intercept	0.00154746	0.00333892	0.643034	1.06921e-06	52.5798	73.3738
Glc	full	17	PLT_10_9_L_bl	Platelet count	356353		IVW (fixed)	0.0458129	0.0124755	0.000240453	1.34976e-14	102.18	84.3414
Glc	full	17	PLT_10_9_L_bl	Platelet count	356353		IVW (random)	0.0458129	0.031527	0.146187	1.34976e-14	102.18	84.3414
Glc	full	17	PLT_10_9_L_bl	Platelet count	356353		Weighted median	0.0469862	0.0186556	0.0117816
Glc	full	17	PLT_10_9_L_bl	Platelet count	356353		MR Egger beta	0.0561637	0.0730327	0.441881	5.42024e-15	102.01	84.3153
Glc	full	17	PLT_10_9_L_bl	Platelet count	356353		MR Egger intercept	-0.000606871	0.00383363	0.874219	5.42024e-15	102.01	84.3153
Glc	strict	15	PLT_10_9_L_bl	Platelet count	356353		IVW (fixed)	0.0452866	0.0129036	0.000448757	2.10533e-15	101.838	86.2527
Glc	strict	15	PLT_10_9_L_bl	Platelet count	356353		IVW (random)	0.0452866	0.0348018	0.193165	2.10533e-15	101.838	86.2527
Glc	strict	15	PLT_10_9_L_bl	Platelet count	356353		Weighted median	0.0487845	0.0190428	0.0104123
Glc	strict	15	PLT_10_9_L_bl	Platelet count	356353		MR Egger beta	0.0608259	0.0804891	0.449827	8.58957e-16	101.474	86.2034
Glc	strict	15	PLT_10_9_L_bl	Platelet count	356353		MR Egger intercept	-0.000949686	0.00439808	0.829041	8.58957e-16	101.474	86.2034
Glc	full	17	phecode_507	Pleurisy; pleural effusion	356480	12564	IVW (fixed)	-0.0468599	0.0682121	0.4921	0.721209	12.3266	0
Glc	full	17	phecode_507	Pleurisy; pleural effusion	356480	12564	IVW (random)	-0.0468599	0.0682121	0.4921	0.721209	12.3266	0
Glc	full	17	phecode_507	Pleurisy; pleural effusion	356480	12564	Weighted median	0.0186127	0.0909866	0.837912
Glc	full	17	phecode_507	Pleurisy; pleural effusion	356480	12564	MR Egger beta	0.188053	0.153072	0.219249	0.856381	9.38784	0
Glc	full	17	phecode_507	Pleurisy; pleural effusion	356480	12564	MR Egger intercept	-0.0137693	0.00803216	0.086478	0.856381	9.38784	0
Glc	strict	15	phecode_507	Pleurisy; pleural effusion	356480	12564	IVW (fixed)	-0.0276439	0.0705539	0.695197	0.907161	7.64137	0
Glc	strict	15	phecode_507	Pleurisy; pleural effusion	356480	12564	IVW (random)	-0.0276439	0.0705539	0.695197	0.907161	7.64137	0
Glc	strict	15	phecode_507	Pleurisy; pleural effusion	356480	12564	Weighted median	0.0163136	0.0928531	0.860535
Glc	strict	15	phecode_507	Pleurisy; pleural effusion	356480	12564	MR Egger beta	0.129991	0.157474	0.409102	0.9309	6.38767	0
Glc	strict	15	phecode_507	Pleurisy; pleural effusion	356480	12564	MR Egger intercept	-0.00963187	0.00860227	0.262846	0.9309	6.38767	0
Glc	full	17	phecode_480	Pneumonia	366732	20307	IVW (fixed)	-0.021678	0.0543448	0.689969	0.764093	11.704	0
Glc	full	17	phecode_480	Pneumonia	366732	20307	IVW (random)	-0.021678	0.0543448	0.689969	0.764093	11.704	0
Glc	full	17	phecode_480	Pneumonia	366732	20307	Weighted median	-0.0116335	0.0755474	0.877618
Glc	full	17	phecode_480	Pneumonia	366732	20307	MR Egger beta	-0.0409861	0.121931	0.736764	0.703615	11.6727	0
Glc	full	17	phecode_480	Pneumonia	366732	20307	MR Egger intercept	0.00113184	0.00639839	0.859591	0.703615	11.6727	0
Glc	strict	15	phecode_480	Pneumonia	366732	20307	IVW (fixed)	-0.00590986	0.0562157	0.916274	0.738108	10.3243	0
Glc	strict	15	phecode_480	Pneumonia	366732	20307	IVW (random)	-0.00590986	0.0562157	0.916274	0.738108	10.3243	0
Glc	strict	15	phecode_480	Pneumonia	366732	20307	Weighted median	0.0235543	0.0774261	0.760962
Glc	strict	15	phecode_480	Pneumonia	366732	20307	MR Egger beta	-0.0770101	0.125433	0.539247	0.700279	9.92226	0
Glc	strict	15	phecode_480	Pneumonia	366732	20307	MR Egger intercept	0.0043451	0.00685257	0.526027	0.700279	9.92226	0
Glc	full	17	phecode_501	Pneumonitis due to inhalation of food or vomitus	346113	2197	IVW (fixed)	-0.034388	0.160144	0.829976	0.942979	8.19088	0
Glc	full	17	phecode_501	Pneumonitis due to inhalation of food or vomitus	346113	2197	IVW (random)	-0.034388	0.160144	0.829976	0.942979	8.19088	0
Glc	full	17	phecode_501	Pneumonitis due to inhalation of food or vomitus	346113	2197	Weighted median	-0.0865176	0.219273	0.693164
Glc	full	17	phecode_501	Pneumonitis due to inhalation of food or vomitus	346113	2197	MR Egger beta	0.119271	0.359538	0.74009	0.925257	7.96302	0
Glc	full	17	phecode_501	Pneumonitis due to inhalation of food or vomitus	346113	2197	MR Egger intercept	-0.0089888	0.0188308	0.633116	0.925257	7.96302	0
Glc	strict	15	phecode_501	Pneumonitis due to inhalation of food or vomitus	346113	2197	IVW (fixed)	0.0272388	0.165721	0.869444	0.964104	6.09258	0
Glc	strict	15	phecode_501	Pneumonitis due to inhalation of food or vomitus	346113	2197	IVW (random)	0.0272388	0.165721	0.869444	0.964104	6.09258	0
Glc	strict	15	phecode_501	Pneumonitis due to inhalation of food or vomitus	346113	2197	Weighted median	-0.076766	0.221401	0.728796
Glc	strict	15	phecode_501	Pneumonitis due to inhalation of food or vomitus	346113	2197	MR Egger beta	0.032213	0.369818	0.930588	0.942727	6.09236	0
Glc	strict	15	phecode_501	Pneumonitis due to inhalation of food or vomitus	346113	2197	MR Egger intercept	-0.000303395	0.020165	0.987996	0.942727	6.09236	0
Glc	full	17	phecode_965	Poisoning by analgesics, antipyretics, and antirheumatics	334458	10179	IVW (fixed)	-0.0349431	0.0751973	0.642157	0.326596	17.954	10.8835
Glc	full	17	phecode_965	Poisoning by analgesics, antipyretics, and antirheumatics	334458	10179	IVW (random)	-0.0349431	0.0796569	0.660901	0.326596	17.954	10.8835
Glc	full	17	phecode_965	Poisoning by analgesics, antipyretics, and antirheumatics	334458	10179	Weighted median	-0.0386432	0.110374	0.726255
Glc	full	17	phecode_965	Poisoning by analgesics, antipyretics, and antirheumatics	334458	10179	MR Egger beta	-0.0194572	0.184443	0.915985	0.265648	17.9435	10.8312
Glc	full	17	phecode_965	Poisoning by analgesics, antipyretics, and antirheumatics	334458	10179	MR Egger intercept	-0.000908956	0.00969012	0.925266	0.265648	17.9435	10.8312
Glc	strict	15	phecode_965	Poisoning by analgesics, antipyretics, and antirheumatics	334458	10179	IVW (fixed)	0.00842783	0.077793	0.913729	0.509958	13.2113	0
Glc	strict	15	phecode_965	Poisoning by analgesics, antipyretics, and antirheumatics	334458	10179	IVW (random)	0.00842783	0.077793	0.913729	0.509958	13.2113	0
Glc	strict	15	phecode_965	Poisoning by analgesics, antipyretics, and antirheumatics	334458	10179	Weighted median	-0.0332472	0.111274	0.765102
Glc	strict	15	phecode_965	Poisoning by analgesics, antipyretics, and antirheumatics	334458	10179	MR Egger beta	-0.0841802	0.173481	0.627504	0.459105	12.8546	0
Glc	strict	15	phecode_965	Poisoning by analgesics, antipyretics, and antirheumatics	334458	10179	MR Egger intercept	0.00566748	0.00948949	0.550349	0.459105	12.8546	0
Glc	full	17	phecode_960	Poisoning by antibiotics	352420	28141	IVW (fixed)	0.0135978	0.0466183	0.770528	0.89525	9.41706	0
Glc	full	17	phecode_960	Poisoning by antibiotics	352420	28141	IVW (random)	0.0135978	0.0466183	0.770528	0.89525	9.41706	0
Glc	full	17	phecode_960	Poisoning by antibiotics	352420	28141	Weighted median	0.0543672	0.0626515	0.385519
Glc	full	17	phecode_960	Poisoning by antibiotics	352420	28141	MR Egger beta	0.0688562	0.104759	0.511	0.873823	9.07012	0
Glc	full	17	phecode_960	Poisoning by antibiotics	352420	28141	MR Egger intercept	-0.00323529	0.00549269	0.55585	0.873823	9.07012	0
Glc	strict	15	phecode_960	Poisoning by antibiotics	352420	28141	IVW (fixed)	0.0107992	0.048224	0.822805	0.834435	8.94693	0
Glc	strict	15	phecode_960	Poisoning by antibiotics	352420	28141	IVW (random)	0.0107992	0.048224	0.822805	0.834435	8.94693	0
Glc	strict	15	phecode_960	Poisoning by antibiotics	352420	28141	Weighted median	0.0552239	0.0645144	0.392002
Glc	strict	15	phecode_960	Poisoning by antibiotics	352420	28141	MR Egger beta	0.0908277	0.107764	0.399318	0.82644	8.25734	0
Glc	strict	15	phecode_960	Poisoning by antibiotics	352420	28141	MR Egger intercept	-0.00488396	0.00588136	0.406305	0.82644	8.25734	0
Glc	full	17	phecode_961	Poisoning by other anti-infectives	326096	1817	IVW (fixed)	-0.242155	0.175835	0.168458	0.950808	7.93395	0
Glc	full	17	phecode_961	Poisoning by other anti-infectives	326096	1817	IVW (random)	-0.242155	0.175835	0.168458	0.950808	7.93395	0
Glc	full	17	phecode_961	Poisoning by other anti-infectives	326096	1817	Weighted median	-0.129811	0.23788	0.585271
Glc	full	17	phecode_961	Poisoning by other anti-infectives	326096	1817	MR Egger beta	-0.0837781	0.394426	0.831791	0.93405	7.73273	0
Glc	full	17	phecode_961	Poisoning by other anti-infectives	326096	1817	MR Egger intercept	-0.00928101	0.0206898	0.653735	0.93405	7.73273	0
Glc	strict	15	phecode_961	Poisoning by other anti-infectives	326096	1817	IVW (fixed)	-0.261202	0.181891	0.150992	0.902647	7.73547	0
Glc	strict	15	phecode_961	Poisoning by other anti-infectives	326096	1817	IVW (random)	-0.261202	0.181891	0.150992	0.902647	7.73547	0
Glc	strict	15	phecode_961	Poisoning by other anti-infectives	326096	1817	Weighted median	-0.134038	0.243166	0.581482
Glc	strict	15	phecode_961	Poisoning by other anti-infectives	326096	1817	MR Egger beta	-0.0501891	0.405713	0.901548	0.880556	7.39692	0
Glc	strict	15	phecode_961	Poisoning by other anti-infectives	326096	1817	MR Egger intercept	-0.0128908	0.0221546	0.560663	0.880556	7.39692	0
Glc	full	17	phecode_969	Poisoning by psychotropic agents	324422	143	IVW (fixed)	0.290248	0.626097	0.642946	0.232396	19.735	18.9256
Glc	full	17	phecode_969	Poisoning by psychotropic agents	324422	143	IVW (random)	0.290248	0.695344	0.676374	0.232396	19.735	18.9256
Glc	full	17	phecode_969	Poisoning by psychotropic agents	324422	143	Weighted median	0.455848	0.913064	0.617603
Glc	full	17	phecode_969	Poisoning by psychotropic agents	324422	143	MR Egger beta	1.16979	1.61043	0.467603	0.202204	19.2597	16.9251
Glc	full	17	phecode_969	Poisoning by psychotropic agents	324422	143	MR Egger intercept	-0.0514	0.0844882	0.542943	0.202204	19.2597	16.9251
Glc	strict	15	phecode_969	Poisoning by psychotropic agents	324422	143	IVW (fixed)	0.637418	0.649279	0.326232	0.382157	14.9416	6.30204
Glc	strict	15	phecode_969	Poisoning by psychotropic agents	324422	143	IVW (random)	0.637418	0.670758	0.341963	0.382157	14.9416	6.30204
Glc	strict	15	phecode_969	Poisoning by psychotropic agents	324422	143	Weighted median	0.640784	0.907217	0.47999
Glc	strict	15	phecode_969	Poisoning by psychotropic agents	324422	143	MR Egger beta	0.934249	1.56717	0.551082	0.31424	14.8905	5.98019
Glc	strict	15	phecode_969	Poisoning by psychotropic agents	324422	143	MR Egger intercept	-0.0181153	0.0857263	0.832641	0.31424	14.8905	5.98019
Glc	full	17	phecode_446	Polyarteritis nodosa and allied conditions	355240	1390	IVW (fixed)	0.0248506	0.200101	0.901165	0.658701	13.1916	0
Glc	full	17	phecode_446	Polyarteritis nodosa and allied conditions	355240	1390	IVW (random)	0.0248506	0.200101	0.901165	0.658701	13.1916	0
Glc	full	17	phecode_446	Polyarteritis nodosa and allied conditions	355240	1390	Weighted median	0.085708	0.273358	0.753873
Glc	full	17	phecode_446	Polyarteritis nodosa and allied conditions	355240	1390	MR Egger beta	-0.156216	0.448052	0.727348	0.603256	12.9876	0
Glc	full	17	phecode_446	Polyarteritis nodosa and allied conditions	355240	1390	MR Egger intercept	0.010628	0.0235308	0.651511	0.603256	12.9876	0
Glc	strict	15	phecode_446	Polyarteritis nodosa and allied conditions	355240	1390	IVW (fixed)	0.031556	0.206987	0.878829	0.523862	13.0338	0
Glc	strict	15	phecode_446	Polyarteritis nodosa and allied conditions	355240	1390	IVW (random)	0.031556	0.206987	0.878829	0.523862	13.0338	0
Glc	strict	15	phecode_446	Polyarteritis nodosa and allied conditions	355240	1390	Weighted median	0.0869142	0.279815	0.756094
Glc	strict	15	phecode_446	Polyarteritis nodosa and allied conditions	355240	1390	MR Egger beta	-0.155049	0.460834	0.736529	0.461151	12.8284	0
Glc	strict	15	phecode_446	Polyarteritis nodosa and allied conditions	355240	1390	MR Egger intercept	0.0114196	0.0251966	0.650392	0.461151	12.8284	0
Glc	full	17	phecode_717	Polymyalgia Rheumatica	367542	2720	IVW (fixed)	-0.218554	0.143399	0.127484	0.965423	7.37129	0
Glc	full	17	phecode_717	Polymyalgia Rheumatica	367542	2720	IVW (random)	-0.218554	0.143399	0.127484	0.965423	7.37129	0
Glc	full	17	phecode_717	Polymyalgia Rheumatica	367542	2720	Weighted median	-0.253519	0.200487	0.206045
Glc	full	17	phecode_717	Polymyalgia Rheumatica	367542	2720	MR Egger beta	-0.277001	0.320572	0.387541	0.947846	7.32974	0
Glc	full	17	phecode_717	Polymyalgia Rheumatica	367542	2720	MR Egger intercept	0.0034384	0.0168668	0.838466	0.947846	7.32974	0
Glc	strict	15	phecode_717	Polymyalgia Rheumatica	367542	2720	IVW (fixed)	-0.246662	0.148268	0.0961889	0.960622	6.22057	0
Glc	strict	15	phecode_717	Polymyalgia Rheumatica	367542	2720	IVW (random)	-0.246662	0.148268	0.0961889	0.960622	6.22057	0
Glc	strict	15	phecode_717	Polymyalgia Rheumatica	367542	2720	Weighted median	-0.254176	0.203862	0.21247
Glc	strict	15	phecode_717	Polymyalgia Rheumatica	367542	2720	MR Egger beta	-0.281577	0.329746	0.393149	0.938313	6.20651	0
Glc	strict	15	phecode_717	Polymyalgia Rheumatica	367542	2720	MR Egger intercept	0.00214122	0.0180626	0.905637	0.938313	6.20651	0
Glc	full	17	phecode_622	Polyp of female genital organs	197220	11392	IVW (fixed)	-0.148651	0.071893	0.0386713	0.80159	11.1268	0
Glc	full	17	phecode_622	Polyp of female genital organs	197220	11392	IVW (random)	-0.148651	0.071893	0.0386713	0.80159	11.1268	0
Glc	full	17	phecode_622	Polyp of female genital organs	197220	11392	Weighted median	-0.110907	0.0980948	0.258218
Glc	full	17	phecode_622	Polyp of female genital organs	197220	11392	MR Egger beta	-0.243235	0.161109	0.131106	0.773799	10.6965	0
Glc	full	17	phecode_622	Polyp of female genital organs	197220	11392	MR Egger intercept	0.00555064	0.00846111	0.511812	0.773799	10.6965	0
Glc	strict	15	phecode_622	Polyp of female genital organs	197220	11392	IVW (fixed)	-0.152442	0.074375	0.0403993	0.838106	8.88883	0
Glc	strict	15	phecode_622	Polyp of female genital organs	197220	11392	IVW (random)	-0.152442	0.074375	0.0403993	0.838106	8.88883	0
Glc	strict	15	phecode_622	Polyp of female genital organs	197220	11392	Weighted median	-0.110302	0.0998955	0.269517
Glc	strict	15	phecode_622	Polyp of female genital organs	197220	11392	MR Egger beta	-0.20447	0.165706	0.21723	0.790424	8.76538	0
Glc	strict	15	phecode_622	Polyp of female genital organs	197220	11392	MR Egger intercept	0.00318328	0.00906008	0.725324	0.790424	8.76538	0
Glc	full	17	phecode_502	Postinflammatory pulmonary fibrosis	345961	2045	IVW (fixed)	-0.190673	0.165416	0.249039	0.562772	14.4831	0
Glc	full	17	phecode_502	Postinflammatory pulmonary fibrosis	345961	2045	IVW (random)	-0.190673	0.165416	0.249039	0.562772	14.4831	0
Glc	full	17	phecode_502	Postinflammatory pulmonary fibrosis	345961	2045	Weighted median	-0.097311	0.239254	0.684209
Glc	full	17	phecode_502	Postinflammatory pulmonary fibrosis	345961	2045	MR Egger beta	-0.036145	0.370374	0.922258	0.505485	14.2656	0
Glc	full	17	phecode_502	Postinflammatory pulmonary fibrosis	345961	2045	MR Egger intercept	-0.00908164	0.0194754	0.640992	0.505485	14.2656	0
Glc	strict	15	phecode_502	Postinflammatory pulmonary fibrosis	345961	2045	IVW (fixed)	-0.142784	0.171127	0.40407	0.505476	13.2688	0
Glc	strict	15	phecode_502	Postinflammatory pulmonary fibrosis	345961	2045	IVW (random)	-0.142784	0.171127	0.40407	0.505476	13.2688	0
Glc	strict	15	phecode_502	Postinflammatory pulmonary fibrosis	345961	2045	Weighted median	-0.0867307	0.243081	0.721244
Glc	strict	15	phecode_502	Postinflammatory pulmonary fibrosis	345961	2045	MR Egger beta	-0.105984	0.384793	0.782985	0.428154	13.2571	0
Glc	strict	15	phecode_502	Postinflammatory pulmonary fibrosis	345961	2045	MR Egger intercept	-0.00225545	0.0210713	0.914758	0.428154	13.2571	0
Glc	full	17	phecode_080	Postoperative infection	364634	5710	IVW (fixed)	-0.0319131	0.0994713	0.748342	0.406939	16.6748	4.04656
Glc	full	17	phecode_080	Postoperative infection	364634	5710	IVW (random)	-0.0319131	0.101547	0.753317	0.406939	16.6748	4.04656
Glc	full	17	phecode_080	Postoperative infection	364634	5710	Weighted median	0.11481	0.133245	0.388882
Glc	full	17	phecode_080	Postoperative infection	364634	5710	MR Egger beta	0.378666	0.223698	0.0905027	0.64272	12.4757	0
Glc	full	17	phecode_080	Postoperative infection	364634	5710	MR Egger intercept	-0.0240357	0.0117296	0.0404477	0.64272	12.4757	0
Glc	strict	15	phecode_080	Postoperative infection	364634	5710	IVW (fixed)	0.0167272	0.10291	0.870879	0.622942	11.7928	0
Glc	strict	15	phecode_080	Postoperative infection	364634	5710	IVW (random)	0.0167272	0.10291	0.870879	0.622942	11.7928	0
Glc	strict	15	phecode_080	Postoperative infection	364634	5710	Weighted median	0.12975	0.137099	0.343946
Glc	strict	15	phecode_080	Postoperative infection	364634	5710	MR Egger beta	0.294323	0.23015	0.200955	0.696028	9.97438	0
Glc	strict	15	phecode_080	Postoperative infection	364634	5710	MR Egger intercept	-0.0169409	0.012563	0.177508	0.696028	9.97438	0
Glc	full	17	phecode_653	Problems associated with amniotic cavity and membranes	198603	255	IVW (fixed)	-0.0398869	0.467061	0.931944	0.813231	10.9391	0
Glc	full	17	phecode_653	Problems associated with amniotic cavity and membranes	198603	255	IVW (random)	-0.0398869	0.467061	0.931944	0.813231	10.9391	0
Glc	full	17	phecode_653	Problems associated with amniotic cavity and membranes	198603	255	Weighted median	0.26884	0.636543	0.672775
Glc	full	17	phecode_653	Problems associated with amniotic cavity and membranes	198603	255	MR Egger beta	0.320974	1.04564	0.758871	0.767315	10.7903	0
Glc	full	17	phecode_653	Problems associated with amniotic cavity and membranes	198603	255	MR Egger intercept	-0.0213004	0.0552213	0.699698	0.767315	10.7903	0
Glc	strict	15	phecode_653	Problems associated with amniotic cavity and membranes	198603	255	IVW (fixed)	0.106871	0.483563	0.825087	0.800796	9.45573	0
Glc	strict	15	phecode_653	Problems associated with amniotic cavity and membranes	198603	255	IVW (random)	0.106871	0.483563	0.825087	0.800796	9.45573	0
Glc	strict	15	phecode_653	Problems associated with amniotic cavity and membranes	198603	255	Weighted median	0.292568	0.649032	0.652151
Glc	strict	15	phecode_653	Problems associated with amniotic cavity and membranes	198603	255	MR Egger beta	0.188141	1.07618	0.861218	0.738283	9.44859	0
Glc	strict	15	phecode_653	Problems associated with amniotic cavity and membranes	198603	255	MR Egger intercept	-0.0050071	0.0592334	0.932634	0.738283	9.44859	0
Glc	full	17	phecode_260	Protein-calorie malnutrition	362139	2267	IVW (fixed)	-0.108738	0.157212	0.489147	0.691398	12.7437	0
Glc	full	17	phecode_260	Protein-calorie malnutrition	362139	2267	IVW (random)	-0.108738	0.157212	0.489147	0.691398	12.7437	0
Glc	full	17	phecode_260	Protein-calorie malnutrition	362139	2267	Weighted median	-0.167859	0.217549	0.440357
Glc	full	17	phecode_260	Protein-calorie malnutrition	362139	2267	MR Egger beta	-0.350966	0.352377	0.319251	0.667358	12.1537	0
Glc	full	17	phecode_260	Protein-calorie malnutrition	362139	2267	MR Egger intercept	0.0142051	0.018494	0.442432	0.667358	12.1537	0
Glc	strict	15	phecode_260	Protein-calorie malnutrition	362139	2267	IVW (fixed)	-0.187719	0.162525	0.248082	0.848475	8.72136	0
Glc	strict	15	phecode_260	Protein-calorie malnutrition	362139	2267	IVW (random)	-0.187719	0.162525	0.248082	0.848475	8.72136	0
Glc	strict	15	phecode_260	Protein-calorie malnutrition	362139	2267	Weighted median	-0.186579	0.219364	0.395021
Glc	strict	15	phecode_260	Protein-calorie malnutrition	362139	2267	MR Egger beta	-0.28561	0.362449	0.430697	0.800274	8.63006	0
Glc	strict	15	phecode_260	Protein-calorie malnutrition	362139	2267	MR Egger intercept	0.00598201	0.0197974	0.762529	0.800274	8.63006	0
Glc	full	17	phecode_269	Proteinuria	366445	411	IVW (fixed)	0.280629	0.364784	0.441714	0.193218	20.629	22.4392
Glc	full	17	phecode_269	Proteinuria	366445	411	IVW (random)	0.280629	0.414204	0.49808	0.193218	20.629	22.4392
Glc	full	17	phecode_269	Proteinuria	366445	411	Weighted median	0.191893	0.514914	0.709394
Glc	full	17	phecode_269	Proteinuria	366445	411	MR Egger beta	0.826712	0.949641	0.383999	0.168982	20.0774	20.3085
Glc	full	17	phecode_269	Proteinuria	366445	411	MR Egger intercept	-0.032067	0.0499553	0.520929	0.168982	20.0774	20.3085
Glc	strict	15	phecode_269	Proteinuria	366445	411	IVW (fixed)	0.143848	0.376747	0.702599	0.19484	18.2681	23.3639
Glc	strict	15	phecode_269	Proteinuria	366445	411	IVW (random)	0.143848	0.430361	0.738192	0.19484	18.2681	23.3639
Glc	strict	15	phecode_269	Proteinuria	366445	411	Weighted median	0.184416	0.530405	0.728074
Glc	strict	15	phecode_269	Proteinuria	366445	411	MR Egger beta	1.17675	0.948272	0.214625	0.228238	16.3993	14.6305
Glc	strict	15	phecode_269	Proteinuria	366445	411	MR Egger intercept	-0.0631393	0.0518746	0.223546	0.228238	16.3993	14.6305
Glc	full	17	phecode_698	Pruritus and related conditions	367542	1111	IVW (fixed)	-0.559644	0.224669	0.0127394	0.088821	24.0314	33.4204
Glc	full	17	phecode_698	Pruritus and related conditions	367542	1111	IVW (random)	-0.559644	0.275342	0.0420988	0.088821	24.0314	33.4204
Glc	full	17	phecode_698	Pruritus and related conditions	367542	1111	Weighted median	-0.529902	0.333675	0.112268
Glc	full	17	phecode_698	Pruritus and related conditions	367542	1111	MR Egger beta	-0.651603	0.635895	0.305504	0.0652702	23.9896	33.3045
Glc	full	17	phecode_698	Pruritus and related conditions	367542	1111	MR Egger intercept	0.0053918	0.0333556	0.871585	0.0652702	23.9896	33.3045
Glc	strict	15	phecode_698	Pruritus and related conditions	367542	1111	IVW (fixed)	-0.428019	0.232699	0.0658606	0.154907	19.2694	27.3461
Glc	strict	15	phecode_698	Pruritus and related conditions	367542	1111	IVW (random)	-0.428019	0.273001	0.116921	0.154907	19.2694	27.3461
Glc	strict	15	phecode_698	Pruritus and related conditions	367542	1111	Weighted median	-0.452985	0.338132	0.180353
Glc	strict	15	phecode_698	Pruritus and related conditions	367542	1111	MR Egger beta	-0.844581	0.616311	0.170568	0.14095	18.4563	24.1451
Glc	strict	15	phecode_698	Pruritus and related conditions	367542	1111	MR Egger intercept	0.0254916	0.0336832	0.449166	0.14095	18.4563	24.1451
Glc	full	17	phecode_696	Psoriasis and related disorders	352899	3911	IVW (fixed)	0.178862	0.120046	0.13624	0.175265	21.085	24.1168
Glc	full	17	phecode_696	Psoriasis and related disorders	352899	3911	IVW (random)	0.178862	0.137808	0.194321	0.175265	21.085	24.1168
Glc	full	17	phecode_696	Psoriasis and related disorders	352899	3911	Weighted median	0.350277	0.1647	0.0334405
Glc	full	17	phecode_696	Psoriasis and related disorders	352899	3911	MR Egger beta	0.293641	0.318277	0.356218	0.141376	20.8596	23.2966
Glc	full	17	phecode_696	Psoriasis and related disorders	352899	3911	MR Egger intercept	-0.00672106	0.0166921	0.687206	0.141376	20.8596	23.2966
Glc	strict	15	phecode_696	Psoriasis and related disorders	352899	3911	IVW (fixed)	0.191581	0.124202	0.122955	0.168761	18.9012	25.9305
Glc	strict	15	phecode_696	Psoriasis and related disorders	352899	3911	IVW (random)	0.191581	0.144315	0.184336	0.168761	18.9012	25.9305
Glc	strict	15	phecode_696	Psoriasis and related disorders	352899	3911	Weighted median	0.361065	0.166765	0.0303794
Glc	strict	15	phecode_696	Psoriasis and related disorders	352899	3911	MR Egger beta	0.35331	0.331048	0.28586	0.14023	18.4771	24.2305
Glc	strict	15	phecode_696	Psoriasis and related disorders	352899	3911	MR Egger intercept	-0.00987305	0.0180751	0.584912	0.14023	18.4771	24.2305
Glc	full	17	phecode_303	Psychogenic and somatoform disorders	336552	636	IVW (fixed)	-0.260651	0.298353	0.382318	0.494362	15.4166	0
Glc	full	17	phecode_303	Psychogenic and somatoform disorders	336552	636	IVW (random)	-0.260651	0.298353	0.382318	0.494362	15.4166	0
Glc	full	17	phecode_303	Psychogenic and somatoform disorders	336552	636	Weighted median	-0.0286484	0.424673	0.946216
Glc	full	17	phecode_303	Psychogenic and somatoform disorders	336552	636	MR Egger beta	-0.476313	0.678904	0.482934	0.430838	15.2886	0
Glc	full	17	phecode_303	Psychogenic and somatoform disorders	336552	636	MR Egger intercept	0.0125643	0.0354466	0.722996	0.430838	15.2886	0
Glc	strict	15	phecode_303	Psychogenic and somatoform disorders	336552	636	IVW (fixed)	-0.186374	0.309113	0.546554	0.586222	12.2501	0
Glc	strict	15	phecode_303	Psychogenic and somatoform disorders	336552	636	IVW (random)	-0.186374	0.309113	0.546554	0.586222	12.2501	0
Glc	strict	15	phecode_303	Psychogenic and somatoform disorders	336552	636	Weighted median	-0.00924427	0.434549	0.983028
Glc	strict	15	phecode_303	Psychogenic and somatoform disorders	336552	636	MR Egger beta	-0.427654	0.691773	0.536443	0.519613	12.0981	0
Glc	strict	15	phecode_303	Psychogenic and somatoform disorders	336552	636	MR Egger intercept	0.0146647	0.037614	0.696631	0.519613	12.0981	0
Glc	full	17	phecode_508	Pulmonary collapse; interstitial and compensatory emphysema	349563	5647	IVW (fixed)	0.0273536	0.100135	0.784726	0.014386	30.7722	48.0051
Glc	full	17	phecode_508	Pulmonary collapse; interstitial and compensatory emphysema	349563	5647	IVW (random)	0.0273536	0.13887	0.843849	0.014386	30.7722	48.0051
Glc	full	17	phecode_508	Pulmonary collapse; interstitial and compensatory emphysema	349563	5647	Weighted median	0.0332694	0.148495	0.822723
Glc	full	17	phecode_508	Pulmonary collapse; interstitial and compensatory emphysema	349563	5647	MR Egger beta	-0.355626	0.300822	0.237134	0.0278571	27.1095	40.98
Glc	full	17	phecode_508	Pulmonary collapse; interstitial and compensatory emphysema	349563	5647	MR Egger intercept	0.0225186	0.0158179	0.15456	0.0278571	27.1095	40.98
Glc	strict	15	phecode_508	Pulmonary collapse; interstitial and compensatory emphysema	349563	5647	IVW (fixed)	0.0104229	0.103548	0.919822	0.00735876	30.1148	53.5113
Glc	strict	15	phecode_508	Pulmonary collapse; interstitial and compensatory emphysema	349563	5647	IVW (random)	0.0104229	0.151868	0.945283	0.00735876	30.1148	53.5113
Glc	strict	15	phecode_508	Pulmonary collapse; interstitial and compensatory emphysema	349563	5647	Weighted median	0.0109488	0.150628	0.942054
Glc	strict	15	phecode_508	Pulmonary collapse; interstitial and compensatory emphysema	349563	5647	MR Egger beta	-0.386562	0.327892	0.238425	0.0150873	26.3848	46.9391
Glc	strict	15	phecode_508	Pulmonary collapse; interstitial and compensatory emphysema	349563	5647	MR Egger intercept	0.0243352	0.0179507	0.175205	0.0150873	26.3848	46.9391
Glc	full	17	phecode_415	Pulmonary heart disease	361633	1924	IVW (fixed)	-0.032834	0.169913	0.846771	0.851741	10.2775	0
Glc	full	17	phecode_415	Pulmonary heart disease	361633	1924	IVW (random)	-0.032834	0.169913	0.846771	0.851741	10.2775	0
Glc	full	17	phecode_415	Pulmonary heart disease	361633	1924	Weighted median	0.0652418	0.23886	0.784747
Glc	full	17	phecode_415	Pulmonary heart disease	361633	1924	MR Egger beta	0.407751	0.381322	0.28493	0.896926	8.61178	0
Glc	full	17	phecode_415	Pulmonary heart disease	361633	1924	MR Egger intercept	-0.0258842	0.0200556	0.196834	0.896926	8.61178	0
Glc	strict	15	phecode_415	Pulmonary heart disease	361633	1924	IVW (fixed)	0.0365821	0.175743	0.835107	0.938698	6.89463	0
Glc	strict	15	phecode_415	Pulmonary heart disease	361633	1924	IVW (random)	0.0365821	0.175743	0.835107	0.938698	6.89463	0
Glc	strict	15	phecode_415	Pulmonary heart disease	361633	1924	Weighted median	0.0855561	0.242202	0.723907
Glc	strict	15	phecode_415	Pulmonary heart disease	361633	1924	MR Egger beta	0.273793	0.392372	0.485309	0.928776	6.43742	0
Glc	strict	15	phecode_415	Pulmonary heart disease	361633	1924	MR Egger intercept	-0.0145295	0.0214878	0.49893	0.928776	6.43742	0
Glc	full	17	pulse	Pulse per min	367157		IVW (fixed)	0.0623106	0.0122904	3.98074e-07	6.35165e-12	87.7986	81.7765
Glc	full	17	pulse	Pulse per min	367157		IVW (random)	0.0623106	0.0287904	0.0304428	6.35165e-12	87.7986	81.7765
Glc	full	17	pulse	Pulse per min	367157		Weighted median	0.0199945	0.019906	0.315163
Glc	full	17	pulse	Pulse per min	367157		MR Egger beta	0.0722081	0.0666851	0.278887	2.72985e-12	87.6381	81.7431
Glc	full	17	pulse	Pulse per min	367157		MR Egger intercept	-0.000580341	0.00350065	0.868329	2.72985e-12	87.6381	81.7431
Glc	strict	15	pulse	Pulse per min	367157		IVW (fixed)	0.0753169	0.0127119	3.12494e-09	3.58101e-08	62.9231	77.7506
Glc	strict	15	pulse	Pulse per min	367157		IVW (random)	0.0753169	0.0269496	0.00519431	3.58101e-08	62.9231	77.7506
Glc	strict	15	pulse	Pulse per min	367157		Weighted median	0.0243086	0.0212303	0.252212
Glc	strict	15	pulse	Pulse per min	367157		MR Egger beta	0.0380313	0.061358	0.535372	3.83418e-08	60.7639	76.96
Glc	strict	15	pulse	Pulse per min	367157		MR Egger intercept	0.00227888	0.00335295	0.496717	3.83418e-08	60.7639	76.96
Glc	full	17	phecode_287	Purpura and other hemorrhagic conditions	366257	3459	IVW (fixed)	0.0333224	0.127544	0.79389	0.902007	9.26711	0
Glc	full	17	phecode_287	Purpura and other hemorrhagic conditions	366257	3459	IVW (random)	0.0333224	0.127544	0.79389	0.902007	9.26711	0
Glc	full	17	phecode_287	Purpura and other hemorrhagic conditions	366257	3459	Weighted median	0.0212947	0.176541	0.90399
Glc	full	17	phecode_287	Purpura and other hemorrhagic conditions	366257	3459	MR Egger beta	-0.0552869	0.286735	0.847104	0.86965	9.14806	0
Glc	full	17	phecode_287	Purpura and other hemorrhagic conditions	366257	3459	MR Egger intercept	0.00518383	0.0150237	0.730062	0.86965	9.14806	0
Glc	strict	15	phecode_287	Purpura and other hemorrhagic conditions	366257	3459	IVW (fixed)	0.0688503	0.131974	0.601882	0.912319	7.53065	0
Glc	strict	15	phecode_287	Purpura and other hemorrhagic conditions	366257	3459	IVW (random)	0.0688503	0.131974	0.601882	0.912319	7.53065	0
Glc	strict	15	phecode_287	Purpura and other hemorrhagic conditions	366257	3459	Weighted median	0.021776	0.17894	0.903141
Glc	strict	15	phecode_287	Purpura and other hemorrhagic conditions	366257	3459	MR Egger beta	-0.079332	0.294962	0.787963	0.890729	7.21509	0
Glc	strict	15	phecode_287	Purpura and other hemorrhagic conditions	366257	3459	MR Egger intercept	0.00903762	0.0160885	0.574291	0.890729	7.21509	0
Glc	full	17	phecode_590	Pyelonephritis	333031	2262	IVW (fixed)	0.0846971	0.156632	0.588688	0.15179	21.7399	26.4026
Glc	full	17	phecode_590	Pyelonephritis	333031	2262	IVW (random)	0.0846971	0.182579	0.642724	0.15179	21.7399	26.4026
Glc	full	17	phecode_590	Pyelonephritis	333031	2262	Weighted median	0.0170346	0.22845	0.94056
Glc	full	17	phecode_590	Pyelonephritis	333031	2262	MR Egger beta	0.148826	0.421654	0.72412	0.115968	21.6981	26.2608
Glc	full	17	phecode_590	Pyelonephritis	333031	2262	MR Egger intercept	-0.00377527	0.0222075	0.86501	0.115968	21.6981	26.2608
Glc	strict	15	phecode_590	Pyelonephritis	333031	2262	IVW (fixed)	0.0854722	0.161916	0.597582	0.169393	18.8849	25.8668
Glc	strict	15	phecode_590	Pyelonephritis	333031	2262	IVW (random)	0.0854722	0.188054	0.649463	0.169393	18.8849	25.8668
Glc	strict	15	phecode_590	Pyelonephritis	333031	2262	Weighted median	0.0095911	0.231566	0.966962
Glc	strict	15	phecode_590	Pyelonephritis	333031	2262	MR Egger beta	0.0497429	0.434565	0.908868	0.127106	18.8726	25.8185
Glc	strict	15	phecode_590	Pyelonephritis	333031	2262	MR Egger intercept	0.0021923	0.0238263	0.926689	0.127106	18.8726	25.8185
Glc	full	17	phecode_196	Radiotherapy	340290	2532	IVW (fixed)	-0.139365	0.148685	0.348597	0.858108	10.1606	0
Glc	full	17	phecode_196	Radiotherapy	340290	2532	IVW (random)	-0.139365	0.148685	0.348597	0.858108	10.1606	0
Glc	full	17	phecode_196	Radiotherapy	340290	2532	Weighted median	-0.111328	0.205667	0.588298
Glc	full	17	phecode_196	Radiotherapy	340290	2532	MR Egger beta	0.0755767	0.333928	0.820947	0.841526	9.64382	0
Glc	full	17	phecode_196	Radiotherapy	340290	2532	MR Egger intercept	-0.0125875	0.0175101	0.472221	0.841526	9.64382	0
Glc	strict	15	phecode_196	Radiotherapy	340290	2532	IVW (fixed)	-0.124231	0.15382	0.419298	0.832792	8.97275	0
Glc	strict	15	phecode_196	Radiotherapy	340290	2532	IVW (random)	-0.124231	0.15382	0.419298	0.832792	8.97275	0
Glc	strict	15	phecode_196	Radiotherapy	340290	2532	Weighted median	-0.0991086	0.209311	0.635858
Glc	strict	15	phecode_196	Radiotherapy	340290	2532	MR Egger beta	0.133515	0.343474	0.697482	0.825688	8.26836	0
Glc	strict	15	phecode_196	Radiotherapy	340290	2532	MR Egger intercept	-0.0157345	0.0187476	0.401313	0.825688	8.26836	0
Glc	full	17	RBC_10_12_L_bl	Red blood cell count	356574		IVW (fixed)	-0.0541669	0.0124711	1.40292e-05	4.98056e-06	54.1072	70.4291
Glc	full	17	RBC_10_12_L_bl	Red blood cell count	356574		IVW (random)	-0.0541669	0.0229336	0.0181812	4.98056e-06	54.1072	70.4291
Glc	full	17	RBC_10_12_L_bl	Red blood cell count	356574		Weighted median	-0.0457598	0.0193418	0.0179891
Glc	full	17	RBC_10_12_L_bl	Red blood cell count	356574		MR Egger beta	-0.0740545	0.0528594	0.161223	3.21093e-06	53.4776	70.0809
Glc	full	17	RBC_10_12_L_bl	Red blood cell count	356574		MR Egger intercept	0.00116603	0.00277471	0.674314	3.21093e-06	53.4776	70.0809
Glc	strict	15	RBC_10_12_L_bl	Red blood cell count	356574		IVW (fixed)	-0.0596676	0.012899	3.73231e-06	5.09952e-06	50.4666	72.2589
Glc	strict	15	RBC_10_12_L_bl	Red blood cell count	356574		IVW (random)	-0.0596676	0.0244903	0.0148352	5.09952e-06	50.4666	72.2589
Glc	strict	15	RBC_10_12_L_bl	Red blood cell count	356574		Weighted median	-0.0516593	0.0195126	0.00810928
Glc	strict	15	RBC_10_12_L_bl	Red blood cell count	356574		MR Egger beta	-0.0627331	0.0567338	0.268837	2.49297e-06	50.4525	72.2511
Glc	strict	15	RBC_10_12_L_bl	Red blood cell count	356574		MR Egger intercept	0.000187345	0.00310007	0.951811	2.49297e-06	50.4525	72.2511
Glc	full	17	remntc	Remnant cholesterol (non-HDL, non-LDL -cholesterol)	265253		IVW (fixed)	0.0768531	0.0144541	1.05472e-07	6.48685e-18	119.624	86.6248
Glc	full	17	remntc	Remnant cholesterol (non-HDL, non-LDL -cholesterol)	265253		IVW (random)	0.0768531	0.0395223	0.0518287	6.48685e-18	119.624	86.6248
Glc	full	17	remntc	Remnant cholesterol (non-HDL, non-LDL -cholesterol)	265253		Weighted median	0.0538433	0.0215564	0.0124971
Glc	full	17	remntc	Remnant cholesterol (non-HDL, non-LDL -cholesterol)	265253		MR Egger beta	0.157323	0.0885905	0.0757586	6.83157e-17	111.941	85.7067
Glc	full	17	remntc	Remnant cholesterol (non-HDL, non-LDL -cholesterol)	265253		MR Egger intercept	-0.00472126	0.00465287	0.31025	6.83157e-17	111.941	85.7067
Glc	strict	15	remntc	Remnant cholesterol (non-HDL, non-LDL -cholesterol)	265253		IVW (fixed)	0.100288	0.0149497	1.96817e-11	1.29113e-11	81.8338	82.8921
Glc	strict	15	remntc	Remnant cholesterol (non-HDL, non-LDL -cholesterol)	265253		IVW (random)	0.100288	0.036144	0.00552544	1.29113e-11	81.8338	82.8921
Glc	strict	15	remntc	Remnant cholesterol (non-HDL, non-LDL -cholesterol)	265253		Weighted median	0.0555135	0.0218204	0.0109558
Glc	strict	15	remntc	Remnant cholesterol (non-HDL, non-LDL -cholesterol)	265253		MR Egger beta	0.13	0.0831901	0.118125	7.66197e-12	80.8412	82.6821
Glc	strict	15	remntc	Remnant cholesterol (non-HDL, non-LDL -cholesterol)	265253		MR Egger intercept	-0.00181717	0.00454836	0.689509	7.66197e-12	80.8412	82.6821
Glc	full	17	phecode_585	Renal failure	361458	23913	IVW (fixed)	0.0625699	0.0507358	0.217483	0.111616	23.0799	30.6755
Glc	full	17	phecode_585	Renal failure	361458	23913	IVW (random)	0.0625699	0.0609356	0.304505	0.111616	23.0799	30.6755
Glc	full	17	phecode_585	Renal failure	361458	23913	Weighted median	0.0480426	0.0712341	0.500036
Glc	full	17	phecode_585	Renal failure	361458	23913	MR Egger beta	0.00462471	0.140319	0.973708	0.0894343	22.7571	29.6924
Glc	full	17	phecode_585	Renal failure	361458	23913	MR Egger intercept	0.00339595	0.00736296	0.64464	0.0894343	22.7571	29.6924
Glc	strict	15	phecode_585	Renal failure	361458	23913	IVW (fixed)	0.0870898	0.0524827	0.0970349	0.151101	19.3752	27.7428
Glc	strict	15	phecode_585	Renal failure	361458	23913	IVW (random)	0.0870898	0.0617413	0.158374	0.151101	19.3752	27.7428
Glc	strict	15	phecode_585	Renal failure	361458	23913	Weighted median	0.067656	0.0731339	0.354915
Glc	strict	15	phecode_585	Renal failure	361458	23913	MR Egger beta	-0.0277523	0.138566	0.84126	0.151022	18.1741	22.9671
Glc	strict	15	phecode_585	Renal failure	361458	23913	MR Egger intercept	0.00701616	0.00756919	0.35396	0.151022	18.1741	22.9671
Glc	full	17	phecode_513	Respiratory abnormalities	367542	882	IVW (fixed)	-0.162559	0.249693	0.515023	0.353839	17.5022	8.58305
Glc	full	17	phecode_513	Respiratory abnormalities	367542	882	IVW (random)	-0.162559	0.261152	0.533633	0.353839	17.5022	8.58305
Glc	full	17	phecode_513	Respiratory abnormalities	367542	882	Weighted median	-0.33442	0.348323	0.337012
Glc	full	17	phecode_513	Respiratory abnormalities	367542	882	MR Egger beta	-0.0890705	0.604329	0.882826	0.290948	17.4807	8.47054
Glc	full	17	phecode_513	Respiratory abnormalities	367542	882	MR Egger intercept	-0.00431593	0.0317657	0.891926	0.290948	17.4807	8.47054
Glc	strict	15	phecode_513	Respiratory abnormalities	367542	882	IVW (fixed)	-0.0553233	0.258318	0.830417	0.396706	14.7322	4.96976
Glc	strict	15	phecode_513	Respiratory abnormalities	367542	882	IVW (random)	-0.0553233	0.264987	0.834622	0.396706	14.7322	4.96976
Glc	strict	15	phecode_513	Respiratory abnormalities	367542	882	Weighted median	-0.259735	0.35557	0.4651
Glc	strict	15	phecode_513	Respiratory abnormalities	367542	882	MR Egger beta	-0.288461	0.608692	0.635569	0.337809	14.5269	3.62718
Glc	strict	15	phecode_513	Respiratory abnormalities	367542	882	MR Egger intercept	0.0142754	0.0333103	0.668244	0.337809	14.5269	3.62718
Glc	full	17	phecode_509	Respiratory failure, insufficiency, arrest	350344	6428	IVW (fixed)	-0.0185147	0.0942238	0.844221	0.345391	17.6401	9.29739
Glc	full	17	phecode_509	Respiratory failure, insufficiency, arrest	350344	6428	IVW (random)	-0.0185147	0.0989351	0.851551	0.345391	17.6401	9.29739
Glc	full	17	phecode_509	Respiratory failure, insufficiency, arrest	350344	6428	Weighted median	0.0272023	0.130038	0.834302
Glc	full	17	phecode_509	Respiratory failure, insufficiency, arrest	350344	6428	MR Egger beta	0.0973469	0.227097	0.668172	0.30319	17.2664	7.3345
Glc	full	17	phecode_509	Respiratory failure, insufficiency, arrest	350344	6428	MR Egger intercept	-0.00678812	0.0119142	0.568848	0.30319	17.2664	7.3345
Glc	strict	15	phecode_509	Respiratory failure, insufficiency, arrest	350344	6428	IVW (fixed)	0.0632439	0.097517	0.516634	0.95099	6.54016	0
Glc	strict	15	phecode_509	Respiratory failure, insufficiency, arrest	350344	6428	IVW (random)	0.0632439	0.097517	0.516634	0.95099	6.54016	0
Glc	strict	15	phecode_509	Respiratory failure, insufficiency, arrest	350344	6428	Weighted median	0.0366209	0.131735	0.781021
Glc	strict	15	phecode_509	Respiratory failure, insufficiency, arrest	350344	6428	MR Egger beta	0.00727783	0.21778	0.973341	0.927906	6.45755	0
Glc	strict	15	phecode_509	Respiratory failure, insufficiency, arrest	350344	6428	MR Egger intercept	0.00341956	0.011898	0.7738	0.927906	6.45755	0
Glc	full	17	phecode_361	Retinal detachments and defects	351251	1491	IVW (fixed)	0.0856232	0.192513	0.65649	0.723321	12.2966	0
Glc	full	17	phecode_361	Retinal detachments and defects	351251	1491	IVW (random)	0.0856232	0.192513	0.65649	0.723321	12.2966	0
Glc	full	17	phecode_361	Retinal detachments and defects	351251	1491	Weighted median	-0.0555757	0.270052	0.83695
Glc	full	17	phecode_361	Retinal detachments and defects	351251	1491	MR Egger beta	0.26511	0.431996	0.539423	0.672871	12.0812	0
Glc	full	17	phecode_361	Retinal detachments and defects	351251	1491	MR Egger intercept	-0.0105463	0.0227234	0.642566	0.672871	12.0812	0
Glc	strict	15	phecode_361	Retinal detachments and defects	351251	1491	IVW (fixed)	0.125684	0.199048	0.527762	0.740741	10.2893	0
Glc	strict	15	phecode_361	Retinal detachments and defects	351251	1491	IVW (random)	0.125684	0.199048	0.527762	0.740741	10.2893	0
Glc	strict	15	phecode_361	Retinal detachments and defects	351251	1491	Weighted median	-0.0580151	0.274741	0.83276
Glc	strict	15	phecode_361	Retinal detachments and defects	351251	1491	MR Egger beta	0.129101	0.444459	0.771459	0.67013	10.2892	0
Glc	strict	15	phecode_361	Retinal detachments and defects	351251	1491	MR Egger intercept	-0.000209241	0.0243364	0.99314	0.67013	10.2892	0
Glc	full	17	phecode_394	Rheumatic disease of the heart valves	357828	6115	IVW (fixed)	-0.101668	0.0965174	0.292175	0.271102	18.9531	15.5811
Glc	full	17	phecode_394	Rheumatic disease of the heart valves	357828	6115	IVW (random)	-0.101668	0.105047	0.333131	0.271102	18.9531	15.5811
Glc	full	17	phecode_394	Rheumatic disease of the heart valves	357828	6115	Weighted median	-0.0187253	0.138327	0.892319
Glc	full	17	phecode_394	Rheumatic disease of the heart valves	357828	6115	MR Egger beta	0.228615	0.223815	0.307041	0.379053	16.0452	0.281843
Glc	full	17	phecode_394	Rheumatic disease of the heart valves	357828	6115	MR Egger intercept	-0.0193896	0.01176	0.0991937	0.379053	16.0452	0.281843
Glc	strict	15	phecode_394	Rheumatic disease of the heart valves	357828	6115	IVW (fixed)	-0.0589386	0.0998407	0.554972	0.382246	14.9403	6.29387
Glc	strict	15	phecode_394	Rheumatic disease of the heart valves	357828	6115	IVW (random)	-0.0589386	0.103139	0.567697	0.382246	14.9403	6.29387
Glc	strict	15	phecode_394	Rheumatic disease of the heart valves	357828	6115	Weighted median	-0.016835	0.139956	0.904255
Glc	strict	15	phecode_394	Rheumatic disease of the heart valves	357828	6115	MR Egger beta	0.151666	0.229561	0.50882	0.386618	13.8203	0
Glc	strict	15	phecode_394	Rheumatic disease of the heart valves	357828	6115	MR Egger intercept	-0.0128913	0.0125596	0.304699	0.386618	13.8203	0
Glc	full	17	phecode_714	Rheumatoid arthritis and other inflammatory polyarthropathies	361126	5255	IVW (fixed)	0.123902	0.103733	0.23231	0.578986	14.2649	0
Glc	full	17	phecode_714	Rheumatoid arthritis and other inflammatory polyarthropathies	361126	5255	IVW (random)	0.123902	0.103733	0.23231	0.578986	14.2649	0
Glc	full	17	phecode_714	Rheumatoid arthritis and other inflammatory polyarthropathies	361126	5255	Weighted median	0.11096	0.144875	0.443738
Glc	full	17	phecode_714	Rheumatoid arthritis and other inflammatory polyarthropathies	361126	5255	MR Egger beta	0.348232	0.233302	0.135536	0.593607	13.1125	0
Glc	full	17	phecode_714	Rheumatoid arthritis and other inflammatory polyarthropathies	361126	5255	MR Egger intercept	-0.0131326	0.0122336	0.28305	0.593607	13.1125	0
Glc	strict	15	phecode_714	Rheumatoid arthritis and other inflammatory polyarthropathies	361126	5255	IVW (fixed)	0.174931	0.107337	0.103158	0.754529	10.1042	0
Glc	strict	15	phecode_714	Rheumatoid arthritis and other inflammatory polyarthropathies	361126	5255	IVW (random)	0.174931	0.107337	0.103158	0.754529	10.1042	0
Glc	strict	15	phecode_714	Rheumatoid arthritis and other inflammatory polyarthropathies	361126	5255	Weighted median	0.11222	0.14444	0.4372
Glc	strict	15	phecode_714	Rheumatoid arthritis and other inflammatory polyarthropathies	361126	5255	MR Egger beta	0.325874	0.240012	0.174546	0.725491	9.60977	0
Glc	strict	15	phecode_714	Rheumatoid arthritis and other inflammatory polyarthropathies	361126	5255	MR Egger intercept	-0.00921242	0.013102	0.481975	0.725491	9.60977	0
Glc	full	17	rheuf	Rheumatoid factor	30304		IVW (fixed)	-0.00510315	0.0427495	0.90498	0.0363159	27.4932	41.8039
Glc	full	17	rheuf	Rheumatoid factor	30304		IVW (random)	-0.00510315	0.0560382	0.927441	0.0363159	27.4932	41.8039
Glc	full	17	rheuf	Rheumatoid factor	30304		Weighted median	-0.0521552	0.0613277	0.395084
Glc	full	17	rheuf	Rheumatoid factor	30304		MR Egger beta	-0.0641871	0.128878	0.618452	0.0285655	27.021	40.7869
Glc	full	17	rheuf	Rheumatoid factor	30304		MR Egger intercept	0.00346595	0.00676959	0.60866	0.0285655	27.021	40.7869
Glc	strict	15	rheuf	Rheumatoid factor	30304		IVW (fixed)	0.00272053	0.0442156	0.950938	0.021763	26.5889	47.3464
Glc	strict	15	rheuf	Rheumatoid factor	30304		IVW (random)	0.00272053	0.0609342	0.964389	0.021763	26.5889	47.3464
Glc	strict	15	rheuf	Rheumatoid factor	30304		Weighted median	-0.0510979	0.0653535	0.434291
Glc	strict	15	rheuf	Rheumatoid factor	30304		MR Egger beta	-0.093647	0.138079	0.497636	0.0204491	25.3988	44.8793
Glc	strict	15	rheuf	Rheumatoid factor	30304		MR Egger intercept	0.00589248	0.00755001	0.435121	0.0204491	25.3988	44.8793
Glc	full	17	phecode_697	Sarcoidosis	354314	759	IVW (fixed)	0.221656	0.270449	0.412453	0.729548	12.2079	0
Glc	full	17	phecode_697	Sarcoidosis	354314	759	IVW (random)	0.221656	0.270449	0.412453	0.729548	12.2079	0
Glc	full	17	phecode_697	Sarcoidosis	354314	759	Weighted median	-0.0924052	0.366781	0.801091
Glc	full	17	phecode_697	Sarcoidosis	354314	759	MR Egger beta	0.133866	0.606996	0.825451	0.665218	12.1818	0
Glc	full	17	phecode_697	Sarcoidosis	354314	759	MR Egger intercept	0.0051484	0.0318686	0.871659	0.665218	12.1818	0
Glc	strict	15	phecode_697	Sarcoidosis	354314	759	IVW (fixed)	0.29569	0.279758	0.290535	0.714151	10.6388	0
Glc	strict	15	phecode_697	Sarcoidosis	354314	759	IVW (random)	0.29569	0.279758	0.290535	0.714151	10.6388	0
Glc	strict	15	phecode_697	Sarcoidosis	354314	759	Weighted median	-0.0677537	0.375809	0.856927
Glc	strict	15	phecode_697	Sarcoidosis	354314	759	MR Egger beta	-0.068413	0.624454	0.912761	0.676395	10.2134	0
Glc	strict	15	phecode_697	Sarcoidosis	354314	759	MR Egger intercept	0.0222604	0.034132	0.514282	0.676395	10.2134	0
Glc	full	17	phecode_295	Schizophrenia and other psychotic disorders	336949	1033	IVW (fixed)	-0.219806	0.232304	0.344047	0.930305	8.56326	0
Glc	full	17	phecode_295	Schizophrenia and other psychotic disorders	336949	1033	IVW (random)	-0.219806	0.232304	0.344047	0.930305	8.56326	0
Glc	full	17	phecode_295	Schizophrenia and other psychotic disorders	336949	1033	Weighted median	-0.451787	0.322658	0.161452
Glc	full	17	phecode_295	Schizophrenia and other psychotic disorders	336949	1033	MR Egger beta	-0.610024	0.520293	0.241011	0.929246	7.8607	0
Glc	full	17	phecode_295	Schizophrenia and other psychotic disorders	336949	1033	MR Egger intercept	0.0229063	0.0273285	0.401928	0.929246	7.8607	0
Glc	strict	15	phecode_295	Schizophrenia and other psychotic disorders	336949	1033	IVW (fixed)	-0.196321	0.240277	0.413893	0.91645	7.43928	0
Glc	strict	15	phecode_295	Schizophrenia and other psychotic disorders	336949	1033	IVW (random)	-0.196321	0.240277	0.413893	0.91645	7.43928	0
Glc	strict	15	phecode_295	Schizophrenia and other psychotic disorders	336949	1033	Weighted median	-0.45581	0.331146	0.168678
Glc	strict	15	phecode_295	Schizophrenia and other psychotic disorders	336949	1033	MR Egger beta	-0.777309	0.535214	0.146409	0.947472	5.96349	0
Glc	strict	15	phecode_295	Schizophrenia and other psychotic disorders	336949	1033	MR Egger intercept	0.0355569	0.0292692	0.224433	0.947472	5.96349	0
Glc	full	17	phecode_764	Sciatica	366032	2656	IVW (fixed)	0.287554	0.145669	0.0483786	0.845105	10.3967	0
Glc	full	17	phecode_764	Sciatica	366032	2656	IVW (random)	0.287554	0.145669	0.0483786	0.845105	10.3967	0
Glc	full	17	phecode_764	Sciatica	366032	2656	Weighted median	0.334718	0.198058	0.0910274
Glc	full	17	phecode_764	Sciatica	366032	2656	MR Egger beta	0.364684	0.328765	0.267319	0.7986	10.3283	0
Glc	full	17	phecode_764	Sciatica	366032	2656	MR Egger intercept	-0.00449948	0.0171936	0.793556	0.7986	10.3283	0
Glc	strict	15	phecode_764	Sciatica	366032	2656	IVW (fixed)	0.24669	0.15068	0.101593	0.894427	7.90086	0
Glc	strict	15	phecode_764	Sciatica	366032	2656	IVW (random)	0.24669	0.15068	0.101593	0.894427	7.90086	0
Glc	strict	15	phecode_764	Sciatica	366032	2656	Weighted median	0.332767	0.202081	0.0996199
Glc	strict	15	phecode_764	Sciatica	366032	2656	MR Egger beta	0.50578	0.338216	0.134801	0.893249	7.16871	0
Glc	strict	15	phecode_764	Sciatica	366032	2656	MR Egger intercept	-0.0157481	0.0184047	0.392188	0.893249	7.16871	0
Glc	full	17	phecode_198	Secondary malignant neoplasm	353978	16220	IVW (fixed)	-0.0331422	0.0602004	0.581955	0.478997	15.631	0
Glc	full	17	phecode_198	Secondary malignant neoplasm	353978	16220	IVW (random)	-0.0331422	0.0602004	0.581955	0.478997	15.631	0
Glc	full	17	phecode_198	Secondary malignant neoplasm	353978	16220	Weighted median	-0.0197518	0.0828165	0.811493
Glc	full	17	phecode_198	Secondary malignant neoplasm	353978	16220	MR Egger beta	-0.0219767	0.13781	0.873298	0.407576	15.6225	0
Glc	full	17	phecode_198	Secondary malignant neoplasm	353978	16220	MR Egger intercept	-0.000654602	0.00723205	0.927879	0.407576	15.6225	0
Glc	strict	15	phecode_198	Secondary malignant neoplasm	353978	16220	IVW (fixed)	-0.0151205	0.062274	0.808155	0.424297	14.3455	2.40876
Glc	strict	15	phecode_198	Secondary malignant neoplasm	353978	16220	IVW (random)	-0.0151205	0.0630378	0.810435	0.424297	14.3455	2.40876
Glc	strict	15	phecode_198	Secondary malignant neoplasm	353978	16220	Weighted median	-0.00519871	0.0843335	0.950846
Glc	strict	15	phecode_198	Secondary malignant neoplasm	353978	16220	MR Egger beta	-0.051285	0.145487	0.724458	0.355743	14.2607	1.82822
Glc	strict	15	phecode_198	Secondary malignant neoplasm	353978	16220	MR Egger intercept	0.00221034	0.00794836	0.780945	0.355743	14.2607	1.82822
Glc	full	17	phecode_994	Sepsis and SIRS	367542	9042	IVW (fixed)	-0.128672	0.0795519	0.10578	0.546715	14.7	0
Glc	full	17	phecode_994	Sepsis and SIRS	367542	9042	IVW (random)	-0.128672	0.0795519	0.10578	0.546715	14.7	0
Glc	full	17	phecode_994	Sepsis and SIRS	367542	9042	Weighted median	-0.195894	0.107796	0.0691754
Glc	full	17	phecode_994	Sepsis and SIRS	367542	9042	MR Egger beta	-0.284869	0.178278	0.110066	0.54522	13.7415	0
Glc	full	17	phecode_994	Sepsis and SIRS	367542	9042	MR Egger intercept	0.00916614	0.00936255	0.327569	0.54522	13.7415	0
Glc	strict	15	phecode_994	Sepsis and SIRS	367542	9042	IVW (fixed)	-0.0806386	0.082296	0.327155	0.880581	8.16449	0
Glc	strict	15	phecode_994	Sepsis and SIRS	367542	9042	IVW (random)	-0.0806386	0.082296	0.327155	0.880581	8.16449	0
Glc	strict	15	phecode_994	Sepsis and SIRS	367542	9042	Weighted median	-0.176966	0.110532	0.109367
Glc	strict	15	phecode_994	Sepsis and SIRS	367542	9042	MR Egger beta	-0.412963	0.183391	0.0243342	0.990617	4.05279	0
Glc	strict	15	phecode_994	Sepsis and SIRS	367542	9042	MR Egger intercept	0.0203337	0.0100278	0.0425874	0.990617	4.05279	0
Glc	full	17	phecode_470	Septal Deviations/Turbinate Hypertrophy	350503	4843	IVW (fixed)	-0.146531	0.107592	0.173226	0.101761	23.469	31.8249
Glc	full	17	phecode_470	Septal Deviations/Turbinate Hypertrophy	350503	4843	IVW (random)	-0.146531	0.130307	0.260799	0.101761	23.469	31.8249
Glc	full	17	phecode_470	Septal Deviations/Turbinate Hypertrophy	350503	4843	Weighted median	-0.194506	0.152357	0.201728
Glc	full	17	phecode_470	Septal Deviations/Turbinate Hypertrophy	350503	4843	MR Egger beta	-0.0888084	0.300986	0.767949	0.0760604	23.3973	31.6161
Glc	full	17	phecode_470	Septal Deviations/Turbinate Hypertrophy	350503	4843	MR Egger intercept	-0.00339271	0.0158299	0.830295	0.0760604	23.3973	31.6161
Glc	strict	15	phecode_470	Septal Deviations/Turbinate Hypertrophy	350503	4843	IVW (fixed)	-0.0861906	0.111303	0.438706	0.174219	18.7626	25.3836
Glc	strict	15	phecode_470	Septal Deviations/Turbinate Hypertrophy	350503	4843	IVW (random)	-0.0861906	0.128851	0.503549	0.174219	18.7626	25.3836
Glc	strict	15	phecode_470	Septal Deviations/Turbinate Hypertrophy	350503	4843	Weighted median	-0.194368	0.153493	0.205406
Glc	strict	15	phecode_470	Septal Deviations/Turbinate Hypertrophy	350503	4843	MR Egger beta	-0.198613	0.295783	0.501914	0.139267	18.5051	24.345
Glc	strict	15	phecode_470	Septal Deviations/Turbinate Hypertrophy	350503	4843	MR Egger intercept	0.00689012	0.0161982	0.670572	0.139267	18.5051	24.345
Glc	full	17	phecode_038	Septicemia	356612	9514	IVW (fixed)	-0.120704	0.0776653	0.120146	0.446032	16.0996	0.618562
Glc	full	17	phecode_038	Septicemia	356612	9514	IVW (random)	-0.120704	0.0779067	0.121298	0.446032	16.0996	0.618562
Glc	full	17	phecode_038	Septicemia	356612	9514	Weighted median	-0.160643	0.105917	0.129344
Glc	full	17	phecode_038	Septicemia	356612	9514	MR Egger beta	-0.26978	0.175176	0.123548	0.43822	15.1844	0
Glc	full	17	phecode_038	Septicemia	356612	9514	MR Egger intercept	0.00874619	0.00919833	0.341682	0.43822	15.1844	0
Glc	strict	15	phecode_038	Septicemia	356612	9514	IVW (fixed)	-0.0703352	0.0803466	0.381358	0.805675	9.38427	0
Glc	strict	15	phecode_038	Septicemia	356612	9514	IVW (random)	-0.0703352	0.0803466	0.381358	0.805675	9.38427	0
Glc	strict	15	phecode_038	Septicemia	356612	9514	Weighted median	-0.143855	0.107395	0.180409
Glc	strict	15	phecode_038	Septicemia	356612	9514	MR Egger beta	-0.390558	0.179103	0.0292109	0.965788	5.38221	0
Glc	strict	15	phecode_038	Septicemia	356612	9514	MR Egger intercept	0.0195885	0.00979175	0.0454447	0.965788	5.38221	0
Glc	full	17	serumc	Serum total cholesterol	291071		IVW (fixed)	0.0483461	0.0138027	0.000460645	9.81025e-71	378.84	95.7766
Glc	full	17	serumc	Serum total cholesterol	291071		IVW (random)	0.0483461	0.0671633	0.47163	9.81025e-71	378.84	95.7766
Glc	full	17	serumc	Serum total cholesterol	291071		Weighted median	0.0593393	0.0210391	0.00479604
Glc	full	17	serumc	Serum total cholesterol	291071		MR Egger beta	0.251886	0.144151	0.0805726	3.58416e-60	324.946	95.0761
Glc	full	17	serumc	Serum total cholesterol	291071		MR Egger intercept	-0.0119386	0.00756908	0.11473	3.58416e-60	324.946	95.0761
Glc	strict	15	serumc	Serum total cholesterol	291071		IVW (fixed)	0.0920794	0.0142762	1.11972e-10	1.65786e-13	91.9012	84.7662
Glc	strict	15	serumc	Serum total cholesterol	291071		IVW (random)	0.0920794	0.0365772	0.0118225	1.65786e-13	91.9012	84.7662
Glc	strict	15	serumc	Serum total cholesterol	291071		Weighted median	0.067067	0.0211322	0.00150519
Glc	strict	15	serumc	Serum total cholesterol	291071		MR Egger beta	0.137245	0.0835444	0.100429	1.83058e-13	89.3868	84.3377
Glc	strict	15	serumc	Serum total cholesterol	291071		MR Egger intercept	-0.00276153	0.00456663	0.545365	1.83058e-13	89.3868	84.3377
Glc	full	17	serumtg	Serum total triglycerides	289469		IVW (fixed)	0.0795526	0.0138407	9.04441e-09	6.32393e-32	190.574	91.6043
Glc	full	17	serumtg	Serum total triglycerides	289469		IVW (random)	0.0795526	0.0477671	0.0958276	6.32393e-32	190.574	91.6043
Glc	full	17	serumtg	Serum total triglycerides	289469		Weighted median	0.0372399	0.0224341	0.0969212
Glc	full	17	serumtg	Serum total triglycerides	289469		MR Egger beta	0.0631498	0.110591	0.567985	2.04098e-32	190.226	91.5889
Glc	full	17	serumtg	Serum total triglycerides	289469		MR Egger intercept	0.000962186	0.00580731	0.868405	2.04098e-32	190.226	91.5889
Glc	strict	15	serumtg	Serum total triglycerides	289469		IVW (fixed)	0.0924343	0.0143153	1.06767e-10	1.5474e-20	128.189	89.0786
Glc	strict	15	serumtg	Serum total triglycerides	289469		IVW (random)	0.0924343	0.0433173	0.0328518	1.5474e-20	128.189	89.0786
Glc	strict	15	serumtg	Serum total triglycerides	289469		Weighted median	0.0382078	0.0229909	0.09654
Glc	strict	15	serumtg	Serum total triglycerides	289469		MR Egger beta	0.0798963	0.100239	0.425418	5.2357e-21	127.996	89.0622
Glc	strict	15	serumtg	Serum total triglycerides	289469		MR Egger intercept	0.000766647	0.0054794	0.888728	5.2357e-21	127.996	89.0622
Glc	full	17	shbg	Sex Hormone-Binding Globulin	316820		IVW (fixed)	-0.154804	0.0132261	1.20952e-31	4.544e-68	366.087	95.6295
Glc	full	17	shbg	Sex Hormone-Binding Globulin	316820		IVW (random)	-0.154804	0.0632651	0.0144086	4.544e-68	366.087	95.6295
Glc	full	17	shbg	Sex Hormone-Binding Globulin	316820		Weighted median	-0.121938	0.0265248	4.28345e-06
Glc	full	17	shbg	Sex Hormone-Binding Globulin	316820		MR Egger beta	-0.106159	0.145977	0.467084	4.53936e-68	362.737	95.5891
Glc	full	17	shbg	Sex Hormone-Binding Globulin	316820		MR Egger intercept	-0.00285294	0.00766449	0.709723	4.53936e-68	362.737	95.5891
Glc	strict	15	shbg	Sex Hormone-Binding Globulin	316820		IVW (fixed)	-0.16719	0.0136799	2.38551e-34	9.14527e-53	286.134	95.1072
Glc	strict	15	shbg	Sex Hormone-Binding Globulin	316820		IVW (random)	-0.16719	0.061845	0.00686409	9.14527e-53	286.134	95.1072
Glc	strict	15	shbg	Sex Hormone-Binding Globulin	316820		Weighted median	-0.128829	0.0281516	4.73344e-06
Glc	strict	15	shbg	Sex Hormone-Binding Globulin	316820		MR Egger beta	-0.124756	0.142661	0.381851	6.08737e-53	283.718	95.0655
Glc	strict	15	shbg	Sex Hormone-Binding Globulin	316820		MR Egger intercept	-0.00259421	0.00779748	0.739362	6.08737e-53	283.718	95.0655
Glc	full	17	phecode_797	Shock	367542	358	IVW (fixed)	0.0961686	0.389436	0.804952	0.648674	13.3276	0
Glc	full	17	phecode_797	Shock	367542	358	IVW (random)	0.0961686	0.389436	0.804952	0.648674	13.3276	0
Glc	full	17	phecode_797	Shock	367542	358	Weighted median	-0.370935	0.545394	0.496427
Glc	full	17	phecode_797	Shock	367542	358	MR Egger beta	-0.54059	0.865667	0.532314	0.629372	12.6492	0
Glc	full	17	phecode_797	Shock	367542	358	MR Egger intercept	0.0378774	0.045989	0.410156	0.629372	12.6492	0
Glc	strict	15	phecode_797	Shock	367542	358	IVW (fixed)	-0.0785583	0.401716	0.844957	0.844772	8.78175	0
Glc	strict	15	phecode_797	Shock	367542	358	IVW (random)	-0.0785583	0.401716	0.844957	0.844772	8.78175	0
Glc	strict	15	phecode_797	Shock	367542	358	Weighted median	-0.38489	0.560203	0.492049
Glc	strict	15	phecode_797	Shock	367542	358	MR Egger beta	-0.485955	0.890804	0.585393	0.80821	8.5192	0
Glc	strict	15	phecode_797	Shock	367542	358	MR Egger intercept	0.025238	0.0492549	0.608374	0.80821	8.5192	0
Glc	full	17	phecode_172	Skin cancer	367378	12566	IVW (fixed)	-0.0310782	0.0678445	0.646896	0.0144526	30.7565	47.9784
Glc	full	17	phecode_172	Skin cancer	367378	12566	IVW (random)	-0.0310782	0.0940639	0.741102	0.0144526	30.7565	47.9784
Glc	full	17	phecode_172	Skin cancer	367378	12566	Weighted median	-0.12592	0.0981775	0.199639
Glc	full	17	phecode_172	Skin cancer	367378	12566	MR Egger beta	-0.285686	0.204616	0.162652	0.026819	27.2428	41.269
Glc	full	17	phecode_172	Skin cancer	367378	12566	MR Egger intercept	0.0149727	0.0107647	0.164254	0.026819	27.2428	41.269
Glc	strict	15	phecode_172	Skin cancer	367378	12566	IVW (fixed)	-0.0511945	0.070143	0.465476	0.0278156	25.7538	45.639
Glc	strict	15	phecode_172	Skin cancer	367378	12566	IVW (random)	-0.0511945	0.095135	0.590491	0.0278156	25.7538	45.639
Glc	strict	15	phecode_172	Skin cancer	367378	12566	Weighted median	-0.126643	0.097937	0.195975
Glc	strict	15	phecode_172	Skin cancer	367378	12566	MR Egger beta	-0.330652	0.201995	0.101643	0.059465	21.7435	35.6131
Glc	strict	15	phecode_172	Skin cancer	367378	12566	MR Egger intercept	0.0171299	0.0110628	0.12152	0.059465	21.7435	35.6131
Glc	full	17	phecode_819	Skull and face fracture and other intercranial injury	367440	1340	IVW (fixed)	0.00757473	0.204533	0.970458	0.0456978	26.6371	39.9333
Glc	full	17	phecode_819	Skull and face fracture and other intercranial injury	367440	1340	IVW (random)	0.00757473	0.263904	0.977102	0.0456978	26.6371	39.9333
Glc	full	17	phecode_819	Skull and face fracture and other intercranial injury	367440	1340	Weighted median	0.177979	0.28711	0.535324
Glc	full	17	phecode_819	Skull and face fracture and other intercranial injury	367440	1340	MR Egger beta	0.32288	0.605317	0.593752	0.0375074	26.0493	38.5781
Glc	full	17	phecode_819	Skull and face fracture and other intercranial injury	367440	1340	MR Egger intercept	-0.0184587	0.0317297	0.560736	0.0375074	26.0493	38.5781
Glc	strict	15	phecode_819	Skull and face fracture and other intercranial injury	367440	1340	IVW (fixed)	-0.0514206	0.211519	0.807926	0.033064	25.1554	44.3459
Glc	strict	15	phecode_819	Skull and face fracture and other intercranial injury	367440	1340	IVW (random)	-0.0514206	0.283531	0.856086	0.033064	25.1554	44.3459
Glc	strict	15	phecode_819	Skull and face fracture and other intercranial injury	367440	1340	Weighted median	0.150568	0.29269	0.606951
Glc	strict	15	phecode_819	Skull and face fracture and other intercranial injury	367440	1340	MR Egger beta	0.491215	0.635312	0.439411	0.0359937	23.5057	40.4399
Glc	strict	15	phecode_819	Skull and face fracture and other intercranial injury	367440	1340	MR Egger intercept	-0.0331055	0.0346584	0.339479	0.0359937	23.5057	40.4399
Glc	full	17	phecode_327	Sleep disorders	367542	8054	IVW (fixed)	-0.135047	0.0840467	0.108097	0.0429485	26.8702	40.4545
Glc	full	17	phecode_327	Sleep disorders	367542	8054	IVW (random)	-0.135047	0.108917	0.215012	0.0429485	26.8702	40.4545
Glc	full	17	phecode_327	Sleep disorders	367542	8054	Weighted median	-0.000390118	0.12251	0.997459
Glc	full	17	phecode_327	Sleep disorders	367542	8054	MR Egger beta	0.267302	0.224387	0.233553	0.130511	21.2016	24.534
Glc	full	17	phecode_327	Sleep disorders	367542	8054	MR Egger intercept	-0.0235862	0.0117777	0.0452178	0.130511	21.2016	24.534
Glc	strict	15	phecode_327	Sleep disorders	367542	8054	IVW (fixed)	-0.0801058	0.0869661	0.35699	0.169035	18.8941	25.9028
Glc	strict	15	phecode_327	Sleep disorders	367542	8054	IVW (random)	-0.0801058	0.10103	0.42784	0.169035	18.8941	25.9028
Glc	strict	15	phecode_327	Sleep disorders	367542	8054	Weighted median	0.0224888	0.122405	0.854229
Glc	strict	15	phecode_327	Sleep disorders	367542	8054	MR Egger beta	0.267621	0.207744	0.197669	0.31478	14.882	5.92635
Glc	strict	15	phecode_327	Sleep disorders	367542	8054	MR Egger intercept	-0.0212543	0.0113531	0.0611919	0.31478	14.882	5.92635
Glc	full	17	phecode_720	Spinal stenosis	362967	6628	IVW (fixed)	-0.0430967	0.0924331	0.641039	0.255714	19.254	16.9002
Glc	full	17	phecode_720	Spinal stenosis	362967	6628	IVW (random)	-0.0430967	0.101398	0.670817	0.255714	19.254	16.9002
Glc	full	17	phecode_720	Spinal stenosis	362967	6628	Weighted median	-0.051963	0.134882	0.700055
Glc	full	17	phecode_720	Spinal stenosis	362967	6628	MR Egger beta	-0.0126388	0.235076	0.957122	0.203626	19.2271	16.7842
Glc	full	17	phecode_720	Spinal stenosis	362967	6628	MR Egger intercept	-0.00178574	0.0123414	0.884952	0.203626	19.2271	16.7842
Glc	strict	15	phecode_720	Spinal stenosis	362967	6628	IVW (fixed)	-0.0435499	0.0955984	0.648713	0.155953	19.2407	27.2377
Glc	strict	15	phecode_720	Spinal stenosis	362967	6628	IVW (random)	-0.0435499	0.112072	0.697581	0.155953	19.2407	27.2377
Glc	strict	15	phecode_720	Spinal stenosis	362967	6628	Weighted median	-0.056033	0.136842	0.682193
Glc	strict	15	phecode_720	Spinal stenosis	362967	6628	MR Egger beta	-0.0130368	0.259695	0.959963	0.11658	19.2152	27.1411
Glc	strict	15	phecode_720	Spinal stenosis	362967	6628	MR Egger intercept	-0.00186465	0.0141918	0.895468	0.11658	19.2152	27.1411
Glc	full	17	phecode_130	Spirochetal infection	367040	132	IVW (fixed)	-0.445983	0.648117	0.491376	0.351723	17.5366	8.76208
Glc	full	17	phecode_130	Spirochetal infection	367040	132	IVW (random)	-0.445983	0.678524	0.510999	0.351723	17.5366	8.76208
Glc	full	17	phecode_130	Spirochetal infection	367040	132	Weighted median	0.407788	0.886687	0.645588
Glc	full	17	phecode_130	Spirochetal infection	367040	132	MR Egger beta	1.7947	1.46115	0.219342	0.479938	14.6089	0
Glc	full	17	phecode_130	Spirochetal infection	367040	132	MR Egger intercept	-0.13147	0.0768365	0.0870734	0.479938	14.6089	0
Glc	strict	15	phecode_130	Spirochetal infection	367040	132	IVW (fixed)	-0.197569	0.670859	0.768375	0.440304	14.1268	0.897902
Glc	strict	15	phecode_130	Spirochetal infection	367040	132	IVW (random)	-0.197569	0.673891	0.769387	0.440304	14.1268	0.897902
Glc	strict	15	phecode_130	Spirochetal infection	367040	132	Weighted median	0.620618	0.902687	0.491754
Glc	strict	15	phecode_130	Spirochetal infection	367040	132	MR Egger beta	1.32161	1.50419	0.379608	0.459187	12.8535	0
Glc	strict	15	phecode_130	Spirochetal infection	367040	132	MR Egger intercept	-0.0929726	0.0823928	0.259148	0.459187	12.8535	0
Glc	full	17	phecode_721	Spondylosis and allied disorders	360276	3937	IVW (fixed)	-0.0420402	0.120057	0.726211	0.0262851	28.6664	44.1855
Glc	full	17	phecode_721	Spondylosis and allied disorders	360276	3937	IVW (random)	-0.0420402	0.160699	0.793623	0.0262851	28.6664	44.1855
Glc	full	17	phecode_721	Spondylosis and allied disorders	360276	3937	Weighted median	-0.0937848	0.191463	0.624252
Glc	full	17	phecode_721	Spondylosis and allied disorders	360276	3937	MR Egger beta	0.549628	0.332631	0.09846	0.0906773	22.7019	29.5213
Glc	full	17	phecode_721	Spondylosis and allied disorders	360276	3937	MR Egger intercept	-0.0345082	0.0173828	0.0471239	0.0906773	22.7019	29.5213
Glc	strict	15	phecode_721	Spondylosis and allied disorders	360276	3937	IVW (fixed)	0.0295562	0.12426	0.811991	0.0734274	22.26	37.1069
Glc	strict	15	phecode_721	Spondylosis and allied disorders	360276	3937	IVW (random)	0.0295562	0.156685	0.85038	0.0734274	22.26	37.1069
Glc	strict	15	phecode_721	Spondylosis and allied disorders	360276	3937	Weighted median	-0.0179136	0.187161	0.923749
Glc	strict	15	phecode_721	Spondylosis and allied disorders	360276	3937	MR Egger beta	0.439384	0.341051	0.197633	0.107087	19.5473	28.3789
Glc	strict	15	phecode_721	Spondylosis and allied disorders	360276	3937	MR Egger intercept	-0.0249188	0.0185523	0.179219	0.107087	19.5473	28.3789
Glc	full	17	phecode_840	Sprains and strains	367368	771	IVW (fixed)	-0.295486	0.270049	0.273871	0.578039	14.2776	0
Glc	full	17	phecode_840	Sprains and strains	367368	771	IVW (random)	-0.295486	0.270049	0.273871	0.578039	14.2776	0
Glc	full	17	phecode_840	Sprains and strains	367368	771	Weighted median	0.117743	0.376939	0.754763
Glc	full	17	phecode_840	Sprains and strains	367368	771	MR Egger beta	0.347497	0.608651	0.568048	0.61094	12.8881	0
Glc	full	17	phecode_840	Sprains and strains	367368	771	MR Egger intercept	-0.0374933	0.0318068	0.238484	0.61094	12.8881	0
Glc	strict	15	phecode_840	Sprains and strains	367368	771	IVW (fixed)	-0.238802	0.279551	0.392975	0.475886	13.6528	0
Glc	strict	15	phecode_840	Sprains and strains	367368	771	IVW (random)	-0.238802	0.279551	0.392975	0.475886	13.6528	0
Glc	strict	15	phecode_840	Sprains and strains	367368	771	Weighted median	0.123131	0.385766	0.749586
Glc	strict	15	phecode_840	Sprains and strains	367368	771	MR Egger beta	0.312602	0.626156	0.617611	0.472487	12.6842	0
Glc	strict	15	phecode_840	Sprains and strains	367368	771	MR Egger intercept	-0.0335241	0.0340643	0.325045	0.472487	12.6842	0
Glc	full	17	phecode_841	Sprains and strains of back and neck	366744	147	IVW (fixed)	-0.149082	0.603327	0.804831	0.193167	20.6302	22.4438
Glc	full	17	phecode_841	Sprains and strains of back and neck	366744	147	IVW (random)	-0.149082	0.685084	0.827732	0.193167	20.6302	22.4438
Glc	full	17	phecode_841	Sprains and strains of back and neck	366744	147	Weighted median	-1.35853	0.847218	0.108821
Glc	full	17	phecode_841	Sprains and strains of back and neck	366744	147	MR Egger beta	-3.65712	1.32546	0.00579555	0.69449	11.7948	0
Glc	full	17	phecode_841	Sprains and strains of back and neck	366744	147	MR Egger intercept	0.210082	0.0706767	0.00295444	0.69449	11.7948	0
Glc	strict	15	phecode_841	Sprains and strains of back and neck	366744	147	IVW (fixed)	-0.463503	0.62187	0.456068	0.297537	16.2637	13.9187
Glc	strict	15	phecode_841	Sprains and strains of back and neck	366744	147	IVW (random)	-0.463503	0.670263	0.489236	0.297537	16.2637	13.9187
Glc	strict	15	phecode_841	Sprains and strains of back and neck	366744	147	Weighted median	-1.39591	0.853967	0.102129
Glc	strict	15	phecode_841	Sprains and strains of back and neck	366744	147	MR Egger beta	-3.45282	1.36194	0.0112375	0.67939	10.1771	0
Glc	strict	15	phecode_841	Sprains and strains of back and neck	366744	147	MR Egger intercept	0.186353	0.0755354	0.0136213	0.67939	10.1771	0
Glc	full	17	phecode_378	Strabismus and other disorders of binocular eye movements	360804	2009	IVW (fixed)	0.0431793	0.166638	0.795543	0.106835	23.2649	31.2269
Glc	full	17	phecode_378	Strabismus and other disorders of binocular eye movements	360804	2009	IVW (random)	0.0431793	0.200939	0.829855	0.106835	23.2649	31.2269
Glc	full	17	phecode_378	Strabismus and other disorders of binocular eye movements	360804	2009	Weighted median	0.00951027	0.236692	0.96795
Glc	full	17	phecode_378	Strabismus and other disorders of binocular eye movements	360804	2009	MR Egger beta	-0.519759	0.43481	0.231942	0.156625	20.4139	21.6218
Glc	full	17	phecode_378	Strabismus and other disorders of binocular eye movements	360804	2009	MR Egger intercept	0.0331435	0.0228988	0.147788	0.156625	20.4139	21.6218
Glc	strict	15	phecode_378	Strabismus and other disorders of binocular eye movements	360804	2009	IVW (fixed)	0.0778366	0.172434	0.651701	0.112489	20.5944	32.0202
Glc	strict	15	phecode_378	Strabismus and other disorders of binocular eye movements	360804	2009	IVW (random)	0.0778366	0.209137	0.709759	0.112489	20.5944	32.0202
Glc	strict	15	phecode_378	Strabismus and other disorders of binocular eye movements	360804	2009	Weighted median	0.010304	0.237506	0.965395
Glc	strict	15	phecode_378	Strabismus and other disorders of binocular eye movements	360804	2009	MR Egger beta	-0.536641	0.443379	0.226147	0.18266	17.3765	19.4313
Glc	strict	15	phecode_378	Strabismus and other disorders of binocular eye movements	360804	2009	MR Egger intercept	0.0377421	0.0243248	0.120762	0.18266	17.3765	19.4313
Glc	full	17	phecode_316	Substance addiction and disorders	351284	562	IVW (fixed)	0.0848815	0.316809	0.788756	0.889232	9.54613	0
Glc	full	17	phecode_316	Substance addiction and disorders	351284	562	IVW (random)	0.0848815	0.316809	0.788756	0.889232	9.54613	0
Glc	full	17	phecode_316	Substance addiction and disorders	351284	562	Weighted median	0.207619	0.430993	0.630002
Glc	full	17	phecode_316	Substance addiction and disorders	351284	562	MR Egger beta	0.144869	0.714204	0.839261	0.84779	9.53735	0
Glc	full	17	phecode_316	Substance addiction and disorders	351284	562	MR Egger intercept	-0.00349841	0.0373298	0.925334	0.84779	9.53735	0
Glc	strict	15	phecode_316	Substance addiction and disorders	351284	562	IVW (fixed)	0.108199	0.328023	0.741513	0.903854	7.71055	0
Glc	strict	15	phecode_316	Substance addiction and disorders	351284	562	IVW (random)	0.108199	0.328023	0.741513	0.903854	7.71055	0
Glc	strict	15	phecode_316	Substance addiction and disorders	351284	562	Weighted median	0.209542	0.438229	0.632539
Glc	strict	15	phecode_316	Substance addiction and disorders	351284	562	MR Egger beta	0.284148	0.734718	0.698945	0.866303	7.63892	0
Glc	strict	15	phecode_316	Substance addiction and disorders	351284	562	MR Egger intercept	-0.0106999	0.0399798	0.788982	0.866303	7.63892	0
Glc	full	17	phecode_297	Suicidal ideation or attempt	336208	292	IVW (fixed)	0.422253	0.436726	0.333615	0.812008	10.959	0
Glc	full	17	phecode_297	Suicidal ideation or attempt	336208	292	IVW (random)	0.422253	0.436726	0.333615	0.812008	10.959	0
Glc	full	17	phecode_297	Suicidal ideation or attempt	336208	292	Weighted median	0.106215	0.593996	0.858083
Glc	full	17	phecode_297	Suicidal ideation or attempt	336208	292	MR Egger beta	-0.570325	0.983558	0.56201	0.838745	9.69048	0
Glc	full	17	phecode_297	Suicidal ideation or attempt	336208	292	MR Egger intercept	0.0580616	0.0515513	0.260043	0.838745	9.69048	0
Glc	strict	15	phecode_297	Suicidal ideation or attempt	336208	292	IVW (fixed)	0.383682	0.451658	0.395605	0.7298	10.4342	0
Glc	strict	15	phecode_297	Suicidal ideation or attempt	336208	292	IVW (random)	0.383682	0.451658	0.395605	0.7298	10.4342	0
Glc	strict	15	phecode_297	Suicidal ideation or attempt	336208	292	Weighted median	0.158987	0.610419	0.794513
Glc	strict	15	phecode_297	Suicidal ideation or attempt	336208	292	MR Egger beta	-0.495887	1.01174	0.62404	0.734989	9.49029	0
Glc	strict	15	phecode_297	Suicidal ideation or attempt	336208	292	MR Egger intercept	0.0536089	0.055179	0.331277	0.734989	9.49029	0
Glc	full	17	phecode_681	Superficial cellulitis and abscess	364676	1257	IVW (fixed)	0.0589687	0.209552	0.778401	0.755386	11.8331	0
Glc	full	17	phecode_681	Superficial cellulitis and abscess	364676	1257	IVW (random)	0.0589687	0.209552	0.778401	0.755386	11.8331	0
Glc	full	17	phecode_681	Superficial cellulitis and abscess	364676	1257	Weighted median	-0.104908	0.285113	0.712908
Glc	full	17	phecode_681	Superficial cellulitis and abscess	364676	1257	MR Egger beta	-0.541936	0.469313	0.248196	0.833013	9.78547	0
Glc	full	17	phecode_681	Superficial cellulitis and abscess	364676	1257	MR Egger intercept	0.0353412	0.0246976	0.152442	0.833013	9.78547	0
Glc	strict	15	phecode_681	Superficial cellulitis and abscess	364676	1257	IVW (fixed)	0.0834165	0.216748	0.700346	0.696207	10.8701	0
Glc	strict	15	phecode_681	Superficial cellulitis and abscess	364676	1257	IVW (random)	0.0834165	0.216748	0.700346	0.696207	10.8701	0
Glc	strict	15	phecode_681	Superficial cellulitis and abscess	364676	1257	Weighted median	-0.100219	0.291247	0.730769
Glc	strict	15	phecode_681	Superficial cellulitis and abscess	364676	1257	MR Egger beta	-0.568191	0.482757	0.239207	0.803279	8.58828	0
Glc	strict	15	phecode_681	Superficial cellulitis and abscess	364676	1257	MR Egger intercept	0.0399559	0.0264507	0.130896	0.803279	8.58828	0
Glc	full	17	phecode_687	Symptoms affecting skin	367542	8594	IVW (fixed)	-0.150316	0.0814139	0.0648465	0.742029	12.0283	0
Glc	full	17	phecode_687	Symptoms affecting skin	367542	8594	IVW (random)	-0.150316	0.0814139	0.0648465	0.742029	12.0283	0
Glc	full	17	phecode_687	Symptoms affecting skin	367542	8594	Weighted median	-0.149206	0.111136	0.179417
Glc	full	17	phecode_687	Symptoms affecting skin	367542	8594	MR Egger beta	-0.00354886	0.182827	0.984513	0.736526	11.2245	0
Glc	full	17	phecode_687	Symptoms affecting skin	367542	8594	MR Egger intercept	-0.00859918	0.00959126	0.369952	0.736526	11.2245	0
Glc	strict	15	phecode_687	Symptoms affecting skin	367542	8594	IVW (fixed)	-0.12871	0.0842327	0.126507	0.687856	10.9768	0
Glc	strict	15	phecode_687	Symptoms affecting skin	367542	8594	IVW (random)	-0.12871	0.0842327	0.126507	0.687856	10.9768	0
Glc	strict	15	phecode_687	Symptoms affecting skin	367542	8594	Weighted median	-0.128411	0.113214	0.256698
Glc	strict	15	phecode_687	Symptoms affecting skin	367542	8594	MR Egger beta	-0.0155851	0.188085	0.933962	0.650599	10.5243	0
Glc	strict	15	phecode_687	Symptoms affecting skin	367542	8594	MR Egger intercept	-0.00691042	0.0102729	0.50115	0.650599	10.5243	0
Glc	full	17	phecode_741	Symptoms and disorders of the joints	365606	4813	IVW (fixed)	0.0688837	0.107988	0.523548	0.149258	21.8152	26.6568
Glc	full	17	phecode_741	Symptoms and disorders of the joints	365606	4813	IVW (random)	0.0688837	0.126094	0.584867	0.149258	21.8152	26.6568
Glc	full	17	phecode_741	Symptoms and disorders of the joints	365606	4813	Weighted median	-0.0285749	0.149957	0.848875
Glc	full	17	phecode_741	Symptoms and disorders of the joints	365606	4813	MR Egger beta	0.0281111	0.291925	0.923286	0.113707	21.7799	26.5378
Glc	full	17	phecode_741	Symptoms and disorders of the joints	365606	4813	MR Egger intercept	0.00239383	0.0153426	0.876013	0.113707	21.7799	26.5378
Glc	strict	15	phecode_741	Symptoms and disorders of the joints	365606	4813	IVW (fixed)	0.0838777	0.111691	0.452667	0.0886276	21.5376	34.9975
Glc	strict	15	phecode_741	Symptoms and disorders of the joints	365606	4813	IVW (random)	0.0838777	0.138534	0.544868	0.0886276	21.5376	34.9975
Glc	strict	15	phecode_741	Symptoms and disorders of the joints	365606	4813	Weighted median	-0.0276091	0.152984	0.856784
Glc	strict	15	phecode_741	Symptoms and disorders of the joints	365606	4813	MR Egger beta	0.0016698	0.319803	0.995834	0.0653576	21.4015	34.584
Glc	strict	15	phecode_741	Symptoms and disorders of the joints	365606	4813	MR Egger intercept	0.00503175	0.017499	0.773695	0.0653576	21.4015	34.584
Glc	full	17	phecode_561	Symptoms involving digestive system	318146	21074	IVW (fixed)	0.0398939	0.0533886	0.45492	0.81768	10.866	0
Glc	full	17	phecode_561	Symptoms involving digestive system	318146	21074	IVW (random)	0.0398939	0.0533886	0.45492	0.81768	10.866	0
Glc	full	17	phecode_561	Symptoms involving digestive system	318146	21074	Weighted median	0.0709407	0.0767533	0.355346
Glc	full	17	phecode_561	Symptoms involving digestive system	318146	21074	MR Egger beta	0.0933367	0.120004	0.436699	0.779124	10.6187	0
Glc	full	17	phecode_561	Symptoms involving digestive system	318146	21074	MR Egger intercept	-0.00312796	0.00629035	0.619004	0.779124	10.6187	0
Glc	strict	15	phecode_561	Symptoms involving digestive system	318146	21074	IVW (fixed)	0.0464827	0.0552313	0.400012	0.73274	10.3954	0
Glc	strict	15	phecode_561	Symptoms involving digestive system	318146	21074	IVW (random)	0.0464827	0.0552313	0.400012	0.73274	10.3954	0
Glc	strict	15	phecode_561	Symptoms involving digestive system	318146	21074	Weighted median	0.0713644	0.0782561	0.361804
Glc	strict	15	phecode_561	Symptoms involving digestive system	318146	21074	MR Egger beta	0.0989882	0.123447	0.42263	0.68004	10.1692	0
Glc	strict	15	phecode_561	Symptoms involving digestive system	318146	21074	MR Egger intercept	-0.00320334	0.0067356	0.634371	0.68004	10.1692	0
Glc	full	17	phecode_624	Symptoms involving female genital tract	196835	6964	IVW (fixed)	0.0829334	0.0909282	0.361729	0.0266879	28.612	44.0793
Glc	full	17	phecode_624	Symptoms involving female genital tract	196835	6964	IVW (random)	0.0829334	0.121594	0.495207	0.0266879	28.612	44.0793
Glc	full	17	phecode_624	Symptoms involving female genital tract	196835	6964	Weighted median	0.262793	0.128555	0.0409327
Glc	full	17	phecode_624	Symptoms involving female genital tract	196835	6964	MR Egger beta	0.192329	0.280195	0.492455	0.0200334	28.2538	43.3704
Glc	full	17	phecode_624	Symptoms involving female genital tract	196835	6964	MR Egger intercept	-0.00640875	0.0146968	0.662791	0.0200334	28.2538	43.3704
Glc	strict	15	phecode_624	Symptoms involving female genital tract	196835	6964	IVW (fixed)	0.117522	0.094084	0.211621	0.0313894	25.3362	44.7432
Glc	strict	15	phecode_624	Symptoms involving female genital tract	196835	6964	IVW (random)	0.117522	0.126568	0.353132	0.0313894	25.3362	44.7432
Glc	strict	15	phecode_624	Symptoms involving female genital tract	196835	6964	Weighted median	0.267338	0.128821	0.037961
Glc	strict	15	phecode_624	Symptoms involving female genital tract	196835	6964	MR Egger beta	0.189046	0.292319	0.517819	0.0217843	25.1911	44.4248
Glc	strict	15	phecode_624	Symptoms involving female genital tract	196835	6964	MR Egger intercept	-0.00436845	0.0159618	0.784329	0.0217843	25.1911	44.4248
Glc	full	17	phecode_293	Symptoms involving head and neck	367542	3375	IVW (fixed)	-0.144086	0.128648	0.262712	0.738573	12.0783	0
Glc	full	17	phecode_293	Symptoms involving head and neck	367542	3375	IVW (random)	-0.144086	0.128648	0.262712	0.738573	12.0783	0
Glc	full	17	phecode_293	Symptoms involving head and neck	367542	3375	Weighted median	-0.0211784	0.176823	0.904664
Glc	full	17	phecode_293	Symptoms involving head and neck	367542	3375	MR Egger beta	0.107142	0.28817	0.71004	0.743393	11.1291	0
Glc	full	17	phecode_293	Symptoms involving head and neck	367542	3375	MR Egger intercept	-0.0147531	0.0151425	0.329916	0.743393	11.1291	0
Glc	strict	15	phecode_293	Symptoms involving head and neck	367542	3375	IVW (fixed)	-0.119173	0.133069	0.370478	0.646001	11.5048	0
Glc	strict	15	phecode_293	Symptoms involving head and neck	367542	3375	IVW (random)	-0.119173	0.133069	0.370478	0.646001	11.5048	0
Glc	strict	15	phecode_293	Symptoms involving head and neck	367542	3375	Weighted median	-0.0123365	0.180919	0.945636
Glc	strict	15	phecode_293	Symptoms involving head and neck	367542	3375	MR Egger beta	0.0830797	0.296419	0.779264	0.617372	10.9218	0
Glc	strict	15	phecode_293	Symptoms involving head and neck	367542	3375	MR Egger intercept	-0.0123827	0.0162164	0.445112	0.617372	10.9218	0
Glc	full	17	phecode_781	Symptoms involving nervous and musculoskeletal systems	367542	7836	IVW (fixed)	-0.0505018	0.0856777	0.555567	0.923509	8.74586	0
Glc	full	17	phecode_781	Symptoms involving nervous and musculoskeletal systems	367542	7836	IVW (random)	-0.0505018	0.0856777	0.555567	0.923509	8.74586	0
Glc	full	17	phecode_781	Symptoms involving nervous and musculoskeletal systems	367542	7836	Weighted median	-0.0480968	0.11732	0.681833
Glc	full	17	phecode_781	Symptoms involving nervous and musculoskeletal systems	367542	7836	MR Egger beta	-0.20582	0.192117	0.284025	0.926558	7.93	0
Glc	full	17	phecode_781	Symptoms involving nervous and musculoskeletal systems	367542	7836	MR Egger intercept	0.00911034	0.0100862	0.366395	0.926558	7.93	0
Glc	strict	15	phecode_781	Symptoms involving nervous and musculoskeletal systems	367542	7836	IVW (fixed)	-0.0362751	0.0886324	0.682337	0.901861	7.75162	0
Glc	strict	15	phecode_781	Symptoms involving nervous and musculoskeletal systems	367542	7836	IVW (random)	-0.0362751	0.0886324	0.682337	0.901861	7.75162	0
Glc	strict	15	phecode_781	Symptoms involving nervous and musculoskeletal systems	367542	7836	Weighted median	-0.0465209	0.120148	0.698611
Glc	strict	15	phecode_781	Symptoms involving nervous and musculoskeletal systems	367542	7836	MR Egger beta	-0.217487	0.197631	0.271127	0.91698	6.6992	0
Glc	strict	15	phecode_781	Symptoms involving nervous and musculoskeletal systems	367542	7836	MR Egger intercept	0.011082	0.0108025	0.304951	0.91698	6.6992	0
Glc	full	17	phecode_782	Symptoms involving skin and other integumentary tissue	367542	4521	IVW (fixed)	0.0101558	0.111357	0.927334	0.0701478	24.9818	35.9533
Glc	full	17	phecode_782	Symptoms involving skin and other integumentary tissue	367542	4521	IVW (random)	0.0101558	0.139146	0.941817	0.0701478	24.9818	35.9533
Glc	full	17	phecode_782	Symptoms involving skin and other integumentary tissue	367542	4521	Weighted median	0.0174477	0.158699	0.912456
Glc	full	17	phecode_782	Symptoms involving skin and other integumentary tissue	367542	4521	MR Egger beta	-0.151947	0.318973	0.633817	0.0577398	24.4562	34.577
Glc	full	17	phecode_782	Symptoms involving skin and other integumentary tissue	367542	4521	MR Egger intercept	0.00950988	0.0167507	0.570219	0.0577398	24.4562	34.577
Glc	strict	15	phecode_782	Symptoms involving skin and other integumentary tissue	367542	4521	IVW (fixed)	0.0530981	0.115213	0.644892	0.169037	18.8941	25.9026
Glc	strict	15	phecode_782	Symptoms involving skin and other integumentary tissue	367542	4521	IVW (random)	0.0530981	0.133844	0.691577	0.169037	18.8941	25.9026
Glc	strict	15	phecode_782	Symptoms involving skin and other integumentary tissue	367542	4521	Weighted median	0.019487	0.159287	0.902631
Glc	strict	15	phecode_782	Symptoms involving skin and other integumentary tissue	367542	4521	MR Egger beta	-0.147443	0.303456	0.627051	0.152585	18.1316	22.7869
Glc	strict	15	phecode_782	Symptoms involving skin and other integumentary tissue	367542	4521	MR Egger intercept	0.0122663	0.0165906	0.459695	0.152585	18.1316	22.7869
Glc	full	17	phecode_772	Symptoms of the muscles	367542	479	IVW (fixed)	0.0711714	0.341897	0.835099	0.205621	20.3324	21.3078
Glc	full	17	phecode_772	Symptoms of the muscles	367542	479	IVW (random)	0.0711714	0.385416	0.853495	0.205621	20.3324	21.3078
Glc	full	17	phecode_772	Symptoms of the muscles	367542	479	Weighted median	0.270668	0.481509	0.574032
Glc	full	17	phecode_772	Symptoms of the muscles	367542	479	MR Egger beta	0.142536	0.894472	0.873391	0.159938	20.3216	21.2662
Glc	full	17	phecode_772	Symptoms of the muscles	367542	479	MR Egger intercept	-0.00417465	0.0468605	0.929013	0.159938	20.3216	21.2662
Glc	strict	15	phecode_772	Symptoms of the muscles	367542	479	IVW (fixed)	0.078586	0.353992	0.824314	0.345163	15.4952	9.64943
Glc	strict	15	phecode_772	Symptoms of the muscles	367542	479	IVW (random)	0.078586	0.372416	0.832874	0.345163	15.4952	9.64943
Glc	strict	15	phecode_772	Symptoms of the muscles	367542	479	Weighted median	0.327048	0.490077	0.504554
Glc	strict	15	phecode_772	Symptoms of the muscles	367542	479	MR Egger beta	0.439172	0.855684	0.607783	0.29292	15.2349	8.10561
Glc	strict	15	phecode_772	Symptoms of the muscles	367542	479	MR Egger intercept	-0.0219992	0.046677	0.637421	0.29292	15.2349	8.10561
Glc	full	17	phecode_788	Syncope and collapse	367542	13876	IVW (fixed)	-0.0459322	0.0647413	0.478031	0.172408	21.1609	24.3889
Glc	full	17	phecode_788	Syncope and collapse	367542	13876	IVW (random)	-0.0459322	0.0744541	0.537288	0.172408	21.1609	24.3889
Glc	full	17	phecode_788	Syncope and collapse	367542	13876	Weighted median	0.0377415	0.0885061	0.669796
Glc	full	17	phecode_788	Syncope and collapse	367542	13876	MR Egger beta	0.100481	0.167307	0.548119	0.176055	19.8935	19.5719
Glc	full	17	phecode_788	Syncope and collapse	367542	13876	MR Egger intercept	-0.00857996	0.00877699	0.328296	0.176055	19.8935	19.5719
Glc	strict	15	phecode_788	Syncope and collapse	367542	13876	IVW (fixed)	-0.0062547	0.0669745	0.925594	0.524175	13.0298	0
Glc	strict	15	phecode_788	Syncope and collapse	367542	13876	IVW (random)	-0.0062547	0.0669745	0.925594	0.524175	13.0298	0
Glc	strict	15	phecode_788	Syncope and collapse	367542	13876	Weighted median	0.0547478	0.0902931	0.544293
Glc	strict	15	phecode_788	Syncope and collapse	367542	13876	MR Egger beta	0.00948032	0.149541	0.949451	0.446578	13.016	0
Glc	strict	15	phecode_788	Syncope and collapse	367542	13876	MR Egger intercept	-0.000961304	0.00816718	0.906303	0.446578	13.016	0
Glc	full	17	sbp	Systolic blood pressure	367183		IVW (fixed)	0.0465785	0.0122893	0.000150541	1.72613e-35	208.212	92.3155
Glc	full	17	sbp	Systolic blood pressure	367183		IVW (random)	0.0465785	0.0443322	0.293411	1.72613e-35	208.212	92.3155
Glc	full	17	sbp	Systolic blood pressure	367183		Weighted median	0.0912183	0.0188996	1.38971e-06
Glc	full	17	sbp	Systolic blood pressure	367183		MR Egger beta	0.215024	0.0905712	0.0175922	1.12738e-26	161.695	90.1048
Glc	full	17	sbp	Systolic blood pressure	367183		MR Egger intercept	-0.00987683	0.00475455	0.0377701	1.12738e-26	161.695	90.1048
Glc	strict	15	sbp	Systolic blood pressure	367183		IVW (fixed)	0.063252	0.0127108	6.48325e-07	7.76586e-30	174.675	91.9851
Glc	strict	15	sbp	Systolic blood pressure	367183		IVW (random)	0.063252	0.0448978	0.158894	7.76586e-30	174.675	91.9851
Glc	strict	15	sbp	Systolic blood pressure	367183		Weighted median	0.0958612	0.018532	2.30695e-07
Glc	strict	15	sbp	Systolic blood pressure	367183		MR Egger beta	0.19234	0.0960051	0.0451311	3.61337e-25	148.789	90.5907
Glc	strict	15	sbp	Systolic blood pressure	367183		MR Egger intercept	-0.00788977	0.00524626	0.132611	3.61337e-25	148.789	90.5907
Glc	full	17	phecode_257	Testicular dysfunction	166145	249	IVW (fixed)	0.502954	0.473377	0.288017	0.991273	5.67133	0
Glc	full	17	phecode_257	Testicular dysfunction	166145	249	IVW (random)	0.502954	0.473377	0.288017	0.991273	5.67133	0
Glc	full	17	phecode_257	Testicular dysfunction	166145	249	Weighted median	0.879661	0.639547	0.168994
Glc	full	17	phecode_257	Testicular dysfunction	166145	249	MR Egger beta	0.71373	1.06853	0.504161	0.98541	5.62292	0
Glc	full	17	phecode_257	Testicular dysfunction	166145	249	MR Egger intercept	-0.0122793	0.0558075	0.825849	0.98541	5.62292	0
Glc	strict	15	phecode_257	Testicular dysfunction	166145	249	IVW (fixed)	0.521817	0.489679	0.286591	0.977472	5.50493	0
Glc	strict	15	phecode_257	Testicular dysfunction	166145	249	IVW (random)	0.521817	0.489679	0.286591	0.977472	5.50493	0
Glc	strict	15	phecode_257	Testicular dysfunction	166145	249	Weighted median	0.881522	0.653341	0.177256
Glc	strict	15	phecode_257	Testicular dysfunction	166145	249	MR Egger beta	0.776738	1.09895	0.47969	0.96425	5.43779	0
Glc	strict	15	phecode_257	Testicular dysfunction	166145	249	MR Egger intercept	-0.0154714	0.0597088	0.795548	0.96425	5.43779	0
Glc	full	17	testos	Testosterone	317548		IVW (fixed)	-0.0915518	0.0132168	4.30038e-12	4.91616e-18	120.251	86.6944
Glc	full	17	testos	Testosterone	317548		IVW (random)	-0.0915518	0.0362334	0.0115132	4.91616e-18	120.251	86.6944
Glc	full	17	testos	Testosterone	317548		Weighted median	-0.0704014	0.019091	0.000226313
Glc	full	17	testos	Testosterone	317548		MR Egger beta	-0.0864414	0.083985	0.303363	1.72029e-18	120.213	86.6903
Glc	full	17	testos	Testosterone	317548		MR Egger intercept	-0.000299667	0.00440903	0.945812	1.72029e-18	120.213	86.6903
Glc	strict	15	testos	Testosterone	317548		IVW (fixed)	-0.104162	0.0136703	2.54475e-14	2.52605e-13	90.9352	84.6044
Glc	strict	15	testos	Testosterone	317548		IVW (random)	-0.104162	0.0348401	0.00279237	2.52605e-13	90.9352	84.6044
Glc	strict	15	testos	Testosterone	317548		Weighted median	-0.0706747	0.0191632	0.000225987
Glc	strict	15	testos	Testosterone	317548		MR Egger beta	-0.0870875	0.0805433	0.279586	1.09994e-13	90.5436	84.5378
Glc	strict	15	testos	Testosterone	317548		MR Egger intercept	-0.00104368	0.00440168	0.812571	1.09994e-13	90.5436	84.5378
Glc	full	17	phecode_763	Thoracic or lumbosacral neuritis or radiculitis, unspecified	364172	796	IVW (fixed)	-0.152027	0.265371	0.566722	0.189261	20.7266	22.8045
Glc	full	17	phecode_763	Thoracic or lumbosacral neuritis or radiculitis, unspecified	364172	796	IVW (random)	-0.152027	0.302035	0.614723	0.189261	20.7266	22.8045
Glc	full	17	phecode_763	Thoracic or lumbosacral neuritis or radiculitis, unspecified	364172	796	Weighted median	0.182116	0.375922	0.628065
Glc	full	17	phecode_763	Thoracic or lumbosacral neuritis or radiculitis, unspecified	364172	796	MR Egger beta	0.363764	0.686957	0.596438	0.179743	19.7999	19.1916
Glc	full	17	phecode_763	Thoracic or lumbosacral neuritis or radiculitis, unspecified	364172	796	MR Egger intercept	-0.0300403	0.0358528	0.402099	0.179743	19.7999	19.1916
Glc	strict	15	phecode_763	Thoracic or lumbosacral neuritis or radiculitis, unspecified	364172	796	IVW (fixed)	-0.123557	0.274622	0.65277	0.113373	20.5628	31.9158
Glc	strict	15	phecode_763	Thoracic or lumbosacral neuritis or radiculitis, unspecified	364172	796	IVW (random)	-0.123557	0.332822	0.710458	0.113373	20.5628	31.9158
Glc	strict	15	phecode_763	Thoracic or lumbosacral neuritis or radiculitis, unspecified	364172	796	Weighted median	0.212371	0.385555	0.581758
Glc	strict	15	phecode_763	Thoracic or lumbosacral neuritis or radiculitis, unspecified	364172	796	MR Egger beta	0.366198	0.758275	0.629142	0.101088	19.7703	29.1867
Glc	strict	15	phecode_763	Thoracic or lumbosacral neuritis or radiculitis, unspecified	364172	796	MR Egger intercept	-0.0297268	0.0411798	0.470369	0.101088	19.7703	29.1867
Glc	full	17	phecode_478	Throat pain	346107	447	IVW (fixed)	-0.226192	0.356716	0.526019	0.543635	14.7417	0
Glc	full	17	phecode_478	Throat pain	346107	447	IVW (random)	-0.226192	0.356716	0.526019	0.543635	14.7417	0
Glc	full	17	phecode_478	Throat pain	346107	447	Weighted median	-0.0175101	0.477641	0.970757
Glc	full	17	phecode_478	Throat pain	346107	447	MR Egger beta	0.815669	0.808667	0.313139	0.626942	12.6807	0
Glc	full	17	phecode_478	Throat pain	346107	447	MR Egger intercept	-0.0604576	0.0421135	0.15112	0.626942	12.6807	0
Glc	strict	15	phecode_478	Throat pain	346107	447	IVW (fixed)	-0.113488	0.369602	0.758802	0.502306	13.3096	0
Glc	strict	15	phecode_478	Throat pain	346107	447	IVW (random)	-0.113488	0.369602	0.758802	0.502306	13.3096	0
Glc	strict	15	phecode_478	Throat pain	346107	447	Weighted median	0.04572	0.494157	0.926284
Glc	strict	15	phecode_478	Throat pain	346107	447	MR Egger beta	0.785937	0.832279	0.345007	0.539584	11.8548	0
Glc	strict	15	phecode_478	Throat pain	346107	447	MR Egger intercept	-0.0544368	0.0451334	0.227767	0.539584	11.8548	0
Glc	full	17	phecode_193	Thyroid cancer	365721	504	IVW (fixed)	-0.205419	0.332979	0.537293	0.902734	9.25063	0
Glc	full	17	phecode_193	Thyroid cancer	365721	504	IVW (random)	-0.205419	0.332979	0.537293	0.902734	9.25063	0
Glc	full	17	phecode_193	Thyroid cancer	365721	504	Weighted median	0.296515	0.456393	0.515891
Glc	full	17	phecode_193	Thyroid cancer	365721	504	MR Egger beta	0.575832	0.748374	0.44163	0.928046	7.89184	0
Glc	full	17	phecode_193	Thyroid cancer	365721	504	MR Egger intercept	-0.0457173	0.0392197	0.243747	0.928046	7.89184	0
Glc	strict	15	phecode_193	Thyroid cancer	365721	504	IVW (fixed)	-0.276891	0.344313	0.421291	0.861816	8.49779	0
Glc	strict	15	phecode_193	Thyroid cancer	365721	504	IVW (random)	-0.276891	0.344313	0.421291	0.861816	8.49779	0
Glc	strict	15	phecode_193	Thyroid cancer	365721	504	Weighted median	0.027592	0.469225	0.953109
Glc	strict	15	phecode_193	Thyroid cancer	365721	504	MR Egger beta	0.728623	0.769823	0.343903	0.93185	6.3651	0
Glc	strict	15	phecode_193	Thyroid cancer	365721	504	MR Egger intercept	-0.0613129	0.0419844	0.144188	0.93185	6.3651	0
Glc	full	17	phecode_245	Thyroiditis	343173	419	IVW (fixed)	-0.048481	0.369912	0.895727	0.0655895	25.2469	36.6259
Glc	full	17	phecode_245	Thyroiditis	343173	419	IVW (random)	-0.048481	0.464668	0.916904	0.0655895	25.2469	36.6259
Glc	full	17	phecode_245	Thyroiditis	343173	419	Weighted median	-0.028925	0.556637	0.958557
Glc	full	17	phecode_245	Thyroiditis	343173	419	MR Egger beta	1.14406	1.02635	0.264985	0.090643	22.7034	29.526
Glc	full	17	phecode_245	Thyroiditis	343173	419	MR Egger intercept	-0.0693284	0.0534807	0.194864	0.090643	22.7034	29.526
Glc	strict	15	phecode_245	Thyroiditis	343173	419	IVW (fixed)	-0.0402872	0.382991	0.916224	0.0348807	24.9684	43.9291
Glc	strict	15	phecode_245	Thyroiditis	343173	419	IVW (random)	-0.0402872	0.51147	0.937218	0.0348807	24.9684	43.9291
Glc	strict	15	phecode_245	Thyroiditis	343173	419	Weighted median	-0.282845	0.577525	0.624308
Glc	strict	15	phecode_245	Thyroiditis	343173	419	MR Egger beta	1.17313	1.12861	0.298597	0.0484467	22.4734	37.7042
Glc	strict	15	phecode_245	Thyroiditis	343173	419	MR Egger intercept	-0.0735595	0.0612307	0.229615	0.0484467	22.4734	37.7042
Glc	full	17	phecode_242	Thyrotoxicosis with or without goiter	345549	2795	IVW (fixed)	-0.380087	0.141307	0.00714939	0.346206	17.6267	9.22855
Glc	full	17	phecode_242	Thyrotoxicosis with or without goiter	345549	2795	IVW (random)	-0.380087	0.148316	0.0103866	0.346206	17.6267	9.22855
Glc	full	17	phecode_242	Thyrotoxicosis with or without goiter	345549	2795	Weighted median	-0.128831	0.195369	0.509623
Glc	full	17	phecode_242	Thyrotoxicosis with or without goiter	345549	2795	MR Egger beta	0.0521846	0.318841	0.869992	0.431089	15.285	0
Glc	full	17	phecode_242	Thyrotoxicosis with or without goiter	345549	2795	MR Egger intercept	-0.0254256	0.0167724	0.129539	0.431089	15.285	0
Glc	strict	15	phecode_242	Thyrotoxicosis with or without goiter	345549	2795	IVW (fixed)	-0.349743	0.146173	0.0167267	0.280515	16.5577	15.4471
Glc	strict	15	phecode_242	Thyrotoxicosis with or without goiter	345549	2795	IVW (random)	-0.349743	0.158966	0.0277988	0.280515	16.5577	15.4471
Glc	strict	15	phecode_242	Thyrotoxicosis with or without goiter	345549	2795	Weighted median	-0.124171	0.19895	0.53254
Glc	strict	15	phecode_242	Thyrotoxicosis with or without goiter	345549	2795	MR Egger beta	0.0118968	0.349031	0.972809	0.307094	15.0041	6.69242
Glc	strict	15	phecode_242	Thyrotoxicosis with or without goiter	345549	2795	MR Egger intercept	-0.022182	0.0191193	0.245972	0.307094	15.0041	6.69242
Glc	full	17	phecode_318	Tobacco use disorder	361182	10460	IVW (fixed)	-0.0590185	0.0739846	0.425037	0.443457	16.1368	0.847553
Glc	full	17	phecode_318	Tobacco use disorder	361182	10460	IVW (random)	-0.0590185	0.0743001	0.427006	0.443457	16.1368	0.847553
Glc	full	17	phecode_318	Tobacco use disorder	361182	10460	Weighted median	-0.0677112	0.106951	0.526666
Glc	full	17	phecode_318	Tobacco use disorder	361182	10460	MR Egger beta	-0.0960477	0.171777	0.576065	0.37711	16.0746	0.464177
Glc	full	17	phecode_318	Tobacco use disorder	361182	10460	MR Egger intercept	0.0021728	0.00902222	0.809689	0.37711	16.0746	0.464177
Glc	strict	15	phecode_318	Tobacco use disorder	361182	10460	IVW (fixed)	-0.0268203	0.0765366	0.72602	0.503343	13.2962	0
Glc	strict	15	phecode_318	Tobacco use disorder	361182	10460	IVW (random)	-0.0268203	0.0765366	0.72602	0.503343	13.2962	0
Glc	strict	15	phecode_318	Tobacco use disorder	361182	10460	Weighted median	-0.0603098	0.108523	0.578394
Glc	strict	15	phecode_318	Tobacco use disorder	361182	10460	MR Egger beta	-0.139679	0.170707	0.41322	0.467368	12.7492	0
Glc	strict	15	phecode_318	Tobacco use disorder	361182	10460	MR Egger intercept	0.00690458	0.00933515	0.459523	0.467368	12.7492	0
Glc	full	17	phecode_823	Torus fracture	345079	173	IVW (fixed)	0.0893487	0.559701	0.873168	0.613119	13.8066	0
Glc	full	17	phecode_823	Torus fracture	345079	173	IVW (random)	0.0893487	0.559701	0.873168	0.613119	13.8066	0
Glc	full	17	phecode_823	Torus fracture	345079	173	Weighted median	-0.0798709	0.793816	0.919855
Glc	full	17	phecode_823	Torus fracture	345079	173	MR Egger beta	-0.458601	1.25208	0.714164	0.55857	13.5673	0
Glc	full	17	phecode_823	Torus fracture	345079	173	MR Egger intercept	0.0323072	0.0660369	0.624679	0.55857	13.5673	0
Glc	strict	15	phecode_823	Torus fracture	345079	173	IVW (fixed)	-0.180693	0.577509	0.75437	0.776061	9.80829	0
Glc	strict	15	phecode_823	Torus fracture	345079	173	IVW (random)	-0.180693	0.577509	0.75437	0.776061	9.80829	0
Glc	strict	15	phecode_823	Torus fracture	345079	173	Weighted median	-0.11956	0.80801	0.882368
Glc	strict	15	phecode_823	Torus fracture	345079	173	MR Egger beta	0.064833	1.28692	0.959821	0.713213	9.76272	0
Glc	strict	15	phecode_823	Torus fracture	345079	173	MR Egger intercept	-0.0150599	0.070542	0.830947	0.713213	9.76272	0
Glc	full	17	tbili	Total bilirubin	345163		IVW (fixed)	-0.0457937	0.0126756	0.000302975	1.18653e-06	57.8795	72.3564
Glc	full	17	tbili	Total bilirubin	345163		IVW (random)	-0.0457937	0.0241086	0.0575014	1.18653e-06	57.8795	72.3564
Glc	full	17	tbili	Total bilirubin	345163		Weighted median	-0.0248736	0.0187404	0.184419
Glc	full	17	tbili	Total bilirubin	345163		MR Egger beta	-0.0507723	0.0558749	0.36352	5.90418e-07	57.8413	72.3381
Glc	full	17	tbili	Total bilirubin	345163		MR Egger intercept	0.000291908	0.00293306	0.920723	5.90418e-07	57.8413	72.3381
Glc	strict	15	tbili	Total bilirubin	345163		IVW (fixed)	-0.0389936	0.0131108	0.0029379	2.82179e-06	51.9911	73.0723
Glc	strict	15	tbili	Total bilirubin	345163		IVW (random)	-0.0389936	0.0252656	0.122746	2.82179e-06	51.9911	73.0723
Glc	strict	15	tbili	Total bilirubin	345163		Weighted median	-0.0143127	0.0189121	0.449169
Glc	strict	15	tbili	Total bilirubin	345163		MR Egger beta	-0.0553679	0.0583162	0.342396	1.58095e-06	51.5996	72.868
Glc	strict	15	tbili	Total bilirubin	345163		MR Egger intercept	0.00100077	0.00318666	0.753483	1.58095e-06	51.5996	72.868
Glc	full	17	phecode_981	Toxic effect of (non-ethyl) alcohol and petroleum and other solvents	367252	197	IVW (fixed)	1.06729	0.529554	0.0438568	0.0193784	29.7435	46.2068
Glc	full	17	phecode_981	Toxic effect of (non-ethyl) alcohol and petroleum and other solvents	367252	197	IVW (random)	1.06729	0.722016	0.139351	0.0193784	29.7435	46.2068
Glc	full	17	phecode_981	Toxic effect of (non-ethyl) alcohol and petroleum and other solvents	367252	197	Weighted median	-0.183635	0.824616	0.823775
Glc	full	17	phecode_981	Toxic effect of (non-ethyl) alcohol and petroleum and other solvents	367252	197	MR Egger beta	-1.67766	1.46217	0.251224	0.0844657	22.9847	30.3884
Glc	full	17	phecode_981	Toxic effect of (non-ethyl) alcohol and petroleum and other solvents	367252	197	MR Egger intercept	0.163183	0.0776984	0.0357103	0.0844657	22.9847	30.3884
Glc	strict	15	phecode_981	Toxic effect of (non-ethyl) alcohol and petroleum and other solvents	367252	197	IVW (fixed)	0.783422	0.546545	0.151741	0.045053	24.0608	41.8142
Glc	strict	15	phecode_981	Toxic effect of (non-ethyl) alcohol and petroleum and other solvents	367252	197	IVW (random)	0.783422	0.716501	0.274218	0.045053	24.0608	41.8142
Glc	strict	15	phecode_981	Toxic effect of (non-ethyl) alcohol and petroleum and other solvents	367252	197	Weighted median	-0.376975	0.821028	0.646127
Glc	strict	15	phecode_981	Toxic effect of (non-ethyl) alcohol and petroleum and other solvents	367252	197	MR Egger beta	-1.24735	1.52867	0.414516	0.0820544	20.5621	31.9134
Glc	strict	15	phecode_981	Toxic effect of (non-ethyl) alcohol and petroleum and other solvents	367252	197	MR Egger intercept	0.125743	0.0845448	0.136937	0.0820544	20.5621	31.9134
Glc	full	17	phecode_988	Toxic effect of noxious substances eaten as food	367177	122	IVW (fixed)	0.34441	0.667216	0.605722	0.0951218	23.7494	32.63
Glc	full	17	phecode_988	Toxic effect of noxious substances eaten as food	367177	122	IVW (random)	0.34441	0.812892	0.671796	0.0951218	23.7494	32.63
Glc	full	17	phecode_988	Toxic effect of noxious substances eaten as food	367177	122	Weighted median	0.102245	1.01196	0.919522
Glc	full	17	phecode_988	Toxic effect of noxious substances eaten as food	367177	122	MR Egger beta	0.723495	1.86428	0.697954	0.0709563	23.6677	32.3972
Glc	full	17	phecode_988	Toxic effect of noxious substances eaten as food	367177	122	MR Egger intercept	-0.0226028	0.0992905	0.819924	0.0709563	23.6677	32.3972
Glc	strict	15	phecode_988	Toxic effect of noxious substances eaten as food	367177	122	IVW (fixed)	0.358353	0.690177	0.603608	0.0851045	21.6949	35.4687
Glc	strict	15	phecode_988	Toxic effect of noxious substances eaten as food	367177	122	IVW (random)	0.358353	0.859162	0.676608	0.0851045	21.6949	35.4687
Glc	strict	15	phecode_988	Toxic effect of noxious substances eaten as food	367177	122	Weighted median	0.262556	1.03339	0.79944
Glc	strict	15	phecode_988	Toxic effect of noxious substances eaten as food	367177	122	MR Egger beta	1.115	1.95933	0.569307	0.0656251	21.3866	34.5385
Glc	strict	15	phecode_988	Toxic effect of noxious substances eaten as food	367177	122	MR Egger intercept	-0.0470911	0.108786	0.665104	0.0656251	21.3866	34.5385
Glc	full	17	phecode_872	Traumatic amputation	365119	458	IVW (fixed)	-0.424015	0.344198	0.217989	0.354204	17.4963	8.5522
Glc	full	17	phecode_872	Traumatic amputation	365119	458	IVW (random)	-0.424015	0.359933	0.238781	0.354204	17.4963	8.5522
Glc	full	17	phecode_872	Traumatic amputation	365119	458	Weighted median	-0.759949	0.501797	0.129911
Glc	full	17	phecode_872	Traumatic amputation	365119	458	MR Egger beta	-0.397969	0.829139	0.631243	0.290151	17.4949	8.54467
Glc	full	17	phecode_872	Traumatic amputation	365119	458	MR Egger intercept	-0.00154474	0.0439553	0.971965	0.290151	17.4949	8.54467
Glc	strict	15	phecode_872	Traumatic amputation	365119	458	IVW (fixed)	-0.269718	0.356118	0.44882	0.40888	14.56	3.84585
Glc	strict	15	phecode_872	Traumatic amputation	365119	458	IVW (random)	-0.269718	0.36317	0.457677	0.40888	14.56	3.84585
Glc	strict	15	phecode_872	Traumatic amputation	365119	458	Weighted median	-0.670863	0.513663	0.19154
Glc	strict	15	phecode_872	Traumatic amputation	365119	458	MR Egger beta	-0.602752	0.82982	0.467615	0.350543	14.337	2.35086
Glc	strict	15	phecode_872	Traumatic amputation	365119	458	MR Egger intercept	0.0206132	0.0458501	0.653014	0.350543	14.337	2.35086
Glc	full	17	phecode_010	Tuberculosis	347214	116	IVW (fixed)	-0.221609	0.679719	0.744402	0.133034	22.324	28.3283
Glc	full	17	phecode_010	Tuberculosis	347214	116	IVW (random)	-0.221609	0.802889	0.782537	0.133034	22.324	28.3283
Glc	full	17	phecode_010	Tuberculosis	347214	116	Weighted median	-0.0137685	1.0125	0.98915
Glc	full	17	phecode_010	Tuberculosis	347214	116	MR Egger beta	-1.48103	1.80613	0.412217	0.122998	21.452	25.4149
Glc	full	17	phecode_010	Tuberculosis	347214	116	MR Egger intercept	0.074899	0.0959196	0.434889	0.122998	21.452	25.4149
Glc	strict	15	phecode_010	Tuberculosis	347214	116	IVW (fixed)	-0.0666356	0.702877	0.924471	0.0879708	21.5665	35.0846
Glc	strict	15	phecode_010	Tuberculosis	347214	116	IVW (random)	-0.0666356	0.87238	0.939114	0.0879708	21.5665	35.0846
Glc	strict	15	phecode_010	Tuberculosis	347214	116	Weighted median	0.139643	1.03046	0.892205
Glc	strict	15	phecode_010	Tuberculosis	347214	116	MR Egger beta	-1.87907	1.92025	0.327799	0.0988655	19.8558	29.4915
Glc	strict	15	phecode_010	Tuberculosis	347214	116	MR Egger intercept	0.112457	0.106258	0.289903	0.0988655	19.8558	29.4915
Glc	full	17	phecode_556	Ulceration of the lower GI tract	298731	1659	IVW (fixed)	-0.264523	0.182002	0.146112	0.0514342	26.1884	38.9043
Glc	full	17	phecode_556	Ulceration of the lower GI tract	298731	1659	IVW (random)	-0.264523	0.232848	0.255942	0.0514342	26.1884	38.9043
Glc	full	17	phecode_556	Ulceration of the lower GI tract	298731	1659	Weighted median	-0.736583	0.286656	0.0101824
Glc	full	17	phecode_556	Ulceration of the lower GI tract	298731	1659	MR Egger beta	-0.499214	0.534367	0.350193	0.0404614	25.7744	37.923
Glc	full	17	phecode_556	Ulceration of the lower GI tract	298731	1659	MR Egger intercept	0.0138393	0.0281959	0.623548	0.0404614	25.7744	37.923
Glc	strict	15	phecode_556	Ulceration of the lower GI tract	298731	1659	IVW (fixed)	-0.184472	0.188252	0.327127	0.0555813	23.2986	39.9105
Glc	strict	15	phecode_556	Ulceration of the lower GI tract	298731	1659	IVW (random)	-0.184472	0.242852	0.44749	0.0555813	23.2986	39.9105
Glc	strict	15	phecode_556	Ulceration of the lower GI tract	298731	1659	Weighted median	-0.667176	0.309145	0.0309177
Glc	strict	15	phecode_556	Ulceration of the lower GI tract	298731	1659	MR Egger beta	-0.676175	0.540423	0.210863	0.0622557	21.578	35.119
Glc	strict	15	phecode_556	Ulceration of the lower GI tract	298731	1659	MR Egger intercept	0.0302367	0.029698	0.308611	0.0622557	21.578	35.119
Glc	full	17	urea	Urea	349596		IVW (fixed)	0.0219925	0.0125941	0.0807671	2.62615e-14	100.641	84.102
Glc	full	17	urea	Urea	349596		IVW (random)	0.0219925	0.0315861	0.486259	2.62615e-14	100.641	84.102
Glc	full	17	urea	Urea	349596		Weighted median	-0.0239461	0.0188164	0.203152
Glc	full	17	urea	Urea	349596		MR Egger beta	-0.0915108	0.0655014	0.162389	5.58888e-11	80.5292	80.1314
Glc	full	17	urea	Urea	349596		MR Egger intercept	0.00665535	0.00343853	0.0529263	5.58888e-11	80.5292	80.1314
Glc	strict	15	urea	Urea	349596		IVW (fixed)	0.0188763	0.0130264	0.147314	6.2726e-15	99.3661	85.9107
Glc	strict	15	urea	Urea	349596		IVW (random)	0.0188763	0.034704	0.586493	6.2726e-15	99.3661	85.9107
Glc	strict	15	urea	Urea	349596		Weighted median	-0.0242008	0.0189279	0.201045
Glc	strict	15	urea	Urea	349596		MR Egger beta	-0.101089	0.0712705	0.156077	2.53257e-11	78.078	82.0692
Glc	strict	15	urea	Urea	349596		MR Egger intercept	0.0073325	0.00389473	0.0597445	2.53257e-11	78.078	82.0692
Glc	full	17	uric	Uric acid	349950		IVW (fixed)	0.045214	0.0125876	0.00032822	2.11436e-29	178.005	91.0115
Glc	full	17	uric	Uric acid	349950		IVW (random)	0.045214	0.0419855	0.281527	2.11436e-29	178.005	91.0115
Glc	full	17	uric	Uric acid	349950		Weighted median	0.0444758	0.0184693	0.016036
Glc	full	17	uric	Uric acid	349950		MR Egger beta	0.135767	0.0937622	0.147619	2.25244e-27	165.19	90.3142
Glc	full	17	uric	Uric acid	349950		MR Egger intercept	-0.00530979	0.00492219	0.280702	2.25244e-27	165.19	90.3142
Glc	strict	15	uric	Uric acid	349950		IVW (fixed)	0.055558	0.0130196	1.97883e-05	2.23765e-27	162.491	91.3842
Glc	strict	15	uric	Uric acid	349950		IVW (random)	0.055558	0.0443555	0.210366	2.23765e-27	162.491	91.3842
Glc	strict	15	uric	Uric acid	349950		Weighted median	0.0480164	0.0185086	0.00947915
Glc	strict	15	uric	Uric acid	349950		MR Egger beta	0.116317	0.101016	0.249541	7.88075e-27	157.025	91.0842
Glc	strict	15	uric	Uric acid	349950		MR Egger intercept	-0.00371377	0.00552035	0.501111	7.88075e-27	157.025	91.0842
Glc	full	17	phecode_594	Urinary calculus	366768	8376	IVW (fixed)	0.082225	0.0826468	0.319786	0.446131	16.0982	0.609758
Glc	full	17	phecode_594	Urinary calculus	366768	8376	IVW (random)	0.082225	0.0828999	0.321266	0.446131	16.0982	0.609758
Glc	full	17	phecode_594	Urinary calculus	366768	8376	Weighted median	0.140171	0.116401	0.228508
Glc	full	17	phecode_594	Urinary calculus	366768	8376	MR Egger beta	-0.0634983	0.187487	0.73485	0.428066	15.3279	0
Glc	full	17	phecode_594	Urinary calculus	366768	8376	MR Egger intercept	0.00853923	0.00983546	0.38528	0.428066	15.3279	0
Glc	strict	15	phecode_594	Urinary calculus	366768	8376	IVW (fixed)	0.082999	0.0854849	0.331588	0.314785	15.9769	12.3737
Glc	strict	15	phecode_594	Urinary calculus	366768	8376	IVW (random)	0.082999	0.0913213	0.36342	0.314785	15.9769	12.3737
Glc	strict	15	phecode_594	Urinary calculus	366768	8376	Weighted median	0.140567	0.118687	0.236276
Glc	strict	15	phecode_594	Urinary calculus	366768	8376	MR Egger beta	-0.0679203	0.206258	0.741931	0.295398	15.194	7.85842
Glc	strict	15	phecode_594	Urinary calculus	366768	8376	MR Egger intercept	0.00921858	0.0112634	0.413096	0.295398	15.194	7.85842
Glc	full	17	phecode_591	Urinary tract infection	350395	19626	IVW (fixed)	-0.0441577	0.0551725	0.423503	0.368431	17.2685	7.34578
Glc	full	17	phecode_591	Urinary tract infection	350395	19626	IVW (random)	-0.0441577	0.0573179	0.441062	0.368431	17.2685	7.34578
Glc	full	17	phecode_591	Urinary tract infection	350395	19626	Weighted median	0.0611885	0.0778202	0.431703
Glc	full	17	phecode_591	Urinary tract infection	350395	19626	MR Egger beta	0.0299289	0.131122	0.81945	0.329629	16.8218	4.88524
Glc	full	17	phecode_591	Urinary tract infection	350395	19626	MR Egger intercept	-0.00434233	0.0068801	0.527947	0.329629	16.8218	4.88524
Glc	strict	15	phecode_591	Urinary tract infection	350395	19626	IVW (fixed)	-0.0413804	0.0570715	0.468415	0.245382	17.2057	18.6316
Glc	strict	15	phecode_591	Urinary tract infection	350395	19626	IVW (random)	-0.0413804	0.0632691	0.513088	0.245382	17.2057	18.6316
Glc	strict	15	phecode_591	Urinary tract infection	350395	19626	Weighted median	0.0614268	0.0797012	0.440877
Glc	strict	15	phecode_591	Urinary tract infection	350395	19626	MR Egger beta	0.0365302	0.144529	0.800458	0.21158	16.7376	16.3559
Glc	strict	15	phecode_591	Urinary tract infection	350395	19626	MR Egger intercept	-0.00476045	0.00789486	0.546521	0.21158	16.7376	16.3559
Glc	full	17	uriacc	Urine creatinine	356757		IVW (fixed)	-0.00871609	0.0124693	0.48455	0.00547071	33.9777	52.9103
Glc	full	17	uriacc	Urine creatinine	356757		IVW (random)	-0.00871609	0.018171	0.631463	0.00547071	33.9777	52.9103
Glc	full	17	uriacc	Urine creatinine	356757		Weighted median	0.00812187	0.0184678	0.660093
Glc	full	17	uriacc	Urine creatinine	356757		MR Egger beta	0.0516353	0.038365	0.178336	0.0204799	28.1782	43.2185
Glc	full	17	uriacc	Urine creatinine	356757		MR Egger intercept	-0.00353845	0.00201385	0.0789088	0.0204799	28.1782	43.2185
Glc	strict	15	uriacc	Urine creatinine	356757		IVW (fixed)	-0.00592642	0.012897	0.645863	0.00264255	33.2598	57.9071
Glc	strict	15	uriacc	Urine creatinine	356757		IVW (random)	-0.00592642	0.0198786	0.765604	0.00264255	33.2598	57.9071
Glc	strict	15	uriacc	Urine creatinine	356757		Weighted median	0.00824935	0.0187975	0.660768
Glc	strict	15	uriacc	Urine creatinine	356757		MR Egger beta	0.0533743	0.0422255	0.20622	0.00918323	27.9544	49.9185
Glc	strict	15	uriacc	Urine creatinine	356757		MR Egger intercept	-0.00362417	0.00230731	0.116244	0.00918323	27.9544	49.9185
Glc	full	17	uriamac	Urine microalbumin	306509		IVW (fixed)	-0.019254	0.0134539	0.152399	0.00102989	39.164	59.1461
Glc	full	17	uriamac	Urine microalbumin	306509		IVW (random)	-0.019254	0.021049	0.360337	0.00102989	39.164	59.1461
Glc	full	17	uriamac	Urine microalbumin	306509		Weighted median	-0.00579819	0.0190642	0.761022
Glc	full	17	uriamac	Urine microalbumin	306509		MR Egger beta	0.063895	0.0424851	0.132597	0.0130481	29.7006	46.129
Glc	full	17	uriamac	Urine microalbumin	306509		MR Egger intercept	-0.00487612	0.00223043	0.0288025	0.0130481	29.7006	46.129
Glc	strict	15	uriamac	Urine microalbumin	306509		IVW (fixed)	-0.0176583	0.0139145	0.204421	0.00109791	35.8523	60.9509
Glc	strict	15	uriamac	Urine microalbumin	306509		IVW (random)	-0.0176583	0.022267	0.427764	0.00109791	35.8523	60.9509
Glc	strict	15	uriamac	Urine microalbumin	306509		Weighted median	-0.00635068	0.0194926	0.744576
Glc	strict	15	uriamac	Urine microalbumin	306509		MR Egger beta	0.0602587	0.0455638	0.185997	0.00911337	27.9782	49.9611
Glc	strict	15	uriamac	Urine microalbumin	306509		MR Egger intercept	-0.00476273	0.00248997	0.0557783	0.00911337	27.9782	49.9611
Glc	full	17	uriakc	Urine potassium	356936		IVW (fixed)	-0.0267573	0.0124661	0.0318406	0.159702	21.5108	25.6187
Glc	full	17	uriakc	Urine potassium	356936		IVW (random)	-0.0267573	0.0144544	0.0641466	0.159702	21.5108	25.6187
Glc	full	17	uriakc	Urine potassium	356936		Weighted median	-0.00552298	0.0173853	0.750727
Glc	full	17	uriakc	Urine potassium	356936		MR Egger beta	0.0262847	0.0298162	0.378016	0.317158	17.0286	6.04035
Glc	full	17	uriakc	Urine potassium	356936		MR Egger intercept	-0.00310992	0.00156512	0.0469206	0.317158	17.0286	6.04035
Glc	strict	15	uriakc	Urine potassium	356936		IVW (fixed)	-0.0274816	0.0128937	0.0330565	0.108687	20.7325	32.4731
Glc	strict	15	uriakc	Urine potassium	356936		IVW (random)	-0.0274816	0.0156906	0.079865	0.108687	20.7325	32.4731
Glc	strict	15	uriakc	Urine potassium	356936		Weighted median	-0.00486941	0.0176585	0.782737
Glc	strict	15	uriakc	Urine potassium	356936		MR Egger beta	0.0369801	0.0303613	0.223224	0.342255	14.4601	3.18207
Glc	strict	15	uriakc	Urine potassium	356936		MR Egger intercept	-0.00393963	0.00165903	0.0175653	0.342255	14.4601	3.18207
Glc	full	17	urianac	Urine sodium	356927		IVW (fixed)	0.0194334	0.0124663	0.119026	0.0204793	29.5502	45.8549
Glc	full	17	urianac	Urine sodium	356927		IVW (random)	0.0194334	0.0169418	0.251352	0.0204793	29.5502	45.8549
Glc	full	17	urianac	Urine sodium	356927		Weighted median	0.0166771	0.0185264	0.368026
Glc	full	17	urianac	Urine sodium	356927		MR Egger beta	0.0301439	0.0391567	0.441403	0.0144181	29.3675	45.518
Glc	full	17	urianac	Urine sodium	356927		MR Egger intercept	-0.000627966	0.00205542	0.759973	0.0144181	29.3675	45.518
Glc	strict	15	urianac	Urine sodium	356927		IVW (fixed)	0.0213061	0.0128939	0.0984503	0.0213933	26.6466	47.4605
Glc	strict	15	urianac	Urine sodium	356927		IVW (random)	0.0213061	0.0177886	0.231019	0.0213933	26.6466	47.4605
Glc	strict	15	urianac	Urine sodium	356927		Weighted median	0.017913	0.0189458	0.34441
Glc	strict	15	urianac	Urine sodium	356927		MR Egger beta	0.0362003	0.0409561	0.376761	0.0154341	26.3118	46.7918
Glc	strict	15	urianac	Urine sodium	356927		MR Egger intercept	-0.000910266	0.00223796	0.684199	0.0154341	26.3118	46.7918
Glc	full	17	phecode_947	Urticaria	361611	592	IVW (fixed)	-0.330831	0.305483	0.278819	0.525941	14.9822	0
Glc	full	17	phecode_947	Urticaria	361611	592	IVW (random)	-0.330831	0.305483	0.278819	0.525941	14.9822	0
Glc	full	17	phecode_947	Urticaria	361611	592	Weighted median	-0.682149	0.426721	0.109913
Glc	full	17	phecode_947	Urticaria	361611	592	MR Egger beta	0.100868	0.688439	0.883513	0.488545	14.4926	0
Glc	full	17	phecode_947	Urticaria	361611	592	MR Egger intercept	-0.0252971	0.0361527	0.484096	0.488545	14.4926	0
Glc	strict	15	phecode_947	Urticaria	361611	592	IVW (fixed)	-0.350287	0.315993	0.267634	0.419197	14.4161	2.88603
Glc	strict	15	phecode_947	Urticaria	361611	592	IVW (random)	-0.350287	0.320654	0.274651	0.419197	14.4161	2.88603
Glc	strict	15	phecode_947	Urticaria	361611	592	Weighted median	-0.502177	0.434293	0.247555
Glc	strict	15	phecode_947	Urticaria	361611	592	MR Egger beta	0.262631	0.721355	0.715799	0.411353	13.4814	0
Glc	strict	15	phecode_947	Urticaria	361611	592	MR Egger intercept	-0.037433	0.0394293	0.342432	0.411353	13.4814	0
Glc	full	17	phecode_454	Varicose veins	348973	13624	IVW (fixed)	-0.0800218	0.0652365	0.219957	0.00513092	34.1842	53.1947
Glc	full	17	phecode_454	Varicose veins	348973	13624	IVW (random)	-0.0800218	0.0953549	0.401357	0.00513092	34.1842	53.1947
Glc	full	17	phecode_454	Varicose veins	348973	13624	Weighted median	-0.0852172	0.0937867	0.363547
Glc	full	17	phecode_454	Varicose veins	348973	13624	MR Egger beta	-0.0396303	0.220303	0.857239	0.00330898	34.0888	53.0637
Glc	full	17	phecode_454	Varicose veins	348973	13624	MR Egger intercept	-0.00237306	0.0115819	0.837655	0.00330898	34.0888	53.0637
Glc	strict	15	phecode_454	Varicose veins	348973	13624	IVW (fixed)	-0.097686	0.067466	0.147637	0.0056561	30.9376	54.7476
Glc	strict	15	phecode_454	Varicose veins	348973	13624	IVW (random)	-0.097686	0.100291	0.330046	0.0056561	30.9376	54.7476
Glc	strict	15	phecode_454	Varicose veins	348973	13624	Weighted median	-0.0878401	0.0949153	0.354728
Glc	strict	15	phecode_454	Varicose veins	348973	13624	MR Egger beta	-0.0456367	0.231373	0.843638	0.00362124	30.7875	54.527
Glc	strict	15	phecode_454	Varicose veins	348973	13624	MR Egger intercept	-0.00318807	0.0126649	0.801254	0.00362124	30.7875	54.527
Glc	full	17	phecode_217	Vascular hamartomas and non-neoplastic nevi	360262	844	IVW (fixed)	0.079454	0.25693	0.757136	0.201988	20.4178	21.6371
Glc	full	17	phecode_217	Vascular hamartomas and non-neoplastic nevi	360262	844	IVW (random)	0.079454	0.290242	0.784276	0.201988	20.4178	21.6371
Glc	full	17	phecode_217	Vascular hamartomas and non-neoplastic nevi	360262	844	Weighted median	0.313048	0.359548	0.383935
Glc	full	17	phecode_217	Vascular hamartomas and non-neoplastic nevi	360262	844	MR Egger beta	0.52285	0.661109	0.429021	0.184484	19.6817	18.7064
Glc	full	17	phecode_217	Vascular hamartomas and non-neoplastic nevi	360262	844	MR Egger intercept	-0.0260485	0.0347779	0.453859	0.184484	19.6817	18.7064
Glc	strict	15	phecode_217	Vascular hamartomas and non-neoplastic nevi	360262	844	IVW (fixed)	0.00756898	0.265493	0.977256	0.262328	16.8856	17.0889
Glc	strict	15	phecode_217	Vascular hamartomas and non-neoplastic nevi	360262	844	IVW (random)	0.00756898	0.291572	0.97929	0.262328	16.8856	17.0889
Glc	strict	15	phecode_217	Vascular hamartomas and non-neoplastic nevi	360262	844	Weighted median	0.307834	0.363034	0.396468
Glc	strict	15	phecode_217	Vascular hamartomas and non-neoplastic nevi	360262	844	MR Egger beta	0.528943	0.657431	0.421074	0.253316	15.9229	12.0766
Glc	strict	15	phecode_217	Vascular hamartomas and non-neoplastic nevi	360262	844	MR Egger intercept	-0.0319135	0.0359989	0.375341	0.253316	15.9229	12.0766
Glc	full	17	phecode_441	Vascular insufficiency of intestine	355093	1243	IVW (fixed)	0.215587	0.211411	0.307846	0.859158	10.1411	0
Glc	full	17	phecode_441	Vascular insufficiency of intestine	355093	1243	IVW (random)	0.215587	0.211411	0.307846	0.859158	10.1411	0
Glc	full	17	phecode_441	Vascular insufficiency of intestine	355093	1243	Weighted median	0.0651894	0.289553	0.821872
Glc	full	17	phecode_441	Vascular insufficiency of intestine	355093	1243	MR Egger beta	-0.395372	0.47379	0.404006	0.921157	8.06483	0
Glc	full	17	phecode_441	Vascular insufficiency of intestine	355093	1243	MR Egger intercept	0.0358813	0.0249017	0.149608	0.921157	8.06483	0
Glc	strict	15	phecode_441	Vascular insufficiency of intestine	355093	1243	IVW (fixed)	0.159494	0.218601	0.465627	0.895498	7.87972	0
Glc	strict	15	phecode_441	Vascular insufficiency of intestine	355093	1243	IVW (random)	0.159494	0.218601	0.465627	0.895498	7.87972	0
Glc	strict	15	phecode_441	Vascular insufficiency of intestine	355093	1243	Weighted median	0.0437323	0.296231	0.882636
Glc	strict	15	phecode_441	Vascular insufficiency of intestine	355093	1243	MR Egger beta	-0.273931	0.48733	0.574043	0.907758	6.88945	0
Glc	strict	15	phecode_441	Vascular insufficiency of intestine	355093	1243	MR Egger intercept	0.0265299	0.0266599	0.319677	0.907758	6.88945	0
Glc	full	17	phecode_671	Venous/cerebrovascular complications embolism in pregnancy and the puerperium	198649	155	IVW (fixed)	-0.693956	0.58687	0.23702	0.27346	18.9081	15.38
Glc	full	17	phecode_671	Venous/cerebrovascular complications embolism in pregnancy and the puerperium	198649	155	IVW (random)	-0.693956	0.637978	0.276709	0.27346	18.9081	15.38
Glc	full	17	phecode_671	Venous/cerebrovascular complications embolism in pregnancy and the puerperium	198649	155	Weighted median	-1.35047	0.85232	0.113089
Glc	full	17	phecode_671	Venous/cerebrovascular complications embolism in pregnancy and the puerperium	198649	155	MR Egger beta	-1.44945	1.44314	0.315199	0.23808	18.4839	13.4382
Glc	full	17	phecode_671	Venous/cerebrovascular complications embolism in pregnancy and the puerperium	198649	155	MR Egger intercept	0.0453213	0.0772493	0.557413	0.23808	18.4839	13.4382
Glc	strict	15	phecode_671	Venous/cerebrovascular complications embolism in pregnancy and the puerperium	198649	155	IVW (fixed)	-0.868369	0.605768	0.151714	0.231434	17.4813	19.9145
Glc	strict	15	phecode_671	Venous/cerebrovascular complications embolism in pregnancy and the puerperium	198649	155	IVW (random)	-0.868369	0.676907	0.199545	0.231434	17.4813	19.9145
Glc	strict	15	phecode_671	Venous/cerebrovascular complications embolism in pregnancy and the puerperium	198649	155	Weighted median	-1.45251	0.874818	0.0968418
Glc	strict	15	phecode_671	Venous/cerebrovascular complications embolism in pregnancy and the puerperium	198649	155	MR Egger beta	-1.17339	1.54816	0.448497	0.180982	17.4159	19.6137
Glc	strict	15	phecode_671	Venous/cerebrovascular complications embolism in pregnancy and the puerperium	198649	155	MR Egger intercept	0.0190707	0.0862997	0.825107	0.180982	17.4159	19.6137
Glc	full	17	phecode_386	Vertiginous syndromes and other disorders of vestibular system	367542	10441	IVW (fixed)	-0.0709746	0.0742171	0.338915	0.0190836	29.797	46.3034
Glc	full	17	phecode_386	Vertiginous syndromes and other disorders of vestibular system	367542	10441	IVW (random)	-0.0709746	0.101282	0.483449	0.0190836	29.797	46.3034
Glc	full	17	phecode_386	Vertiginous syndromes and other disorders of vestibular system	367542	10441	Weighted median	-0.0344763	0.10921	0.752238
Glc	full	17	phecode_386	Vertiginous syndromes and other disorders of vestibular system	367542	10441	MR Egger beta	-0.0547216	0.234822	0.815734	0.0127202	29.7852	46.282
Glc	full	17	phecode_386	Vertiginous syndromes and other disorders of vestibular system	367542	10441	MR Egger intercept	-0.000952357	0.0123196	0.938381	0.0127202	29.7852	46.282
Glc	strict	15	phecode_386	Vertiginous syndromes and other disorders of vestibular system	367542	10441	IVW (fixed)	-0.0654936	0.0767777	0.393644	0.00878159	29.5557	52.6319
Glc	strict	15	phecode_386	Vertiginous syndromes and other disorders of vestibular system	367542	10441	IVW (random)	-0.0654936	0.111556	0.557142	0.00878159	29.5557	52.6319
Glc	strict	15	phecode_386	Vertiginous syndromes and other disorders of vestibular system	367542	10441	Weighted median	-0.0278887	0.111121	0.801832
Glc	strict	15	phecode_386	Vertiginous syndromes and other disorders of vestibular system	367542	10441	MR Egger beta	-0.0737464	0.258491	0.775417	0.00546017	29.5528	52.6272
Glc	strict	15	phecode_386	Vertiginous syndromes and other disorders of vestibular system	367542	10441	MR Egger intercept	0.000504157	0.0141189	0.971515	0.00546017	29.5528	52.6272
Glc	full	17	phecode_070	Viral hepatitis	362034	1479	IVW (fixed)	0.372098	0.193992	0.0550976	0.291172	18.5776	13.875
Glc	full	17	phecode_070	Viral hepatitis	362034	1479	IVW (random)	0.372098	0.209035	0.0750644	0.291172	18.5776	13.875
Glc	full	17	phecode_070	Viral hepatitis	362034	1479	Weighted median	0.224592	0.273104	0.410866
Glc	full	17	phecode_070	Viral hepatitis	362034	1479	MR Egger beta	0.0390892	0.474828	0.93439	0.270774	17.8474	10.351
Glc	full	17	phecode_070	Viral hepatitis	362034	1479	MR Egger intercept	0.0195763	0.0249883	0.433381	0.270774	17.8474	10.351
Glc	strict	15	phecode_070	Viral hepatitis	362034	1479	IVW (fixed)	0.268307	0.2005	0.180836	0.47135	13.7124	0
Glc	strict	15	phecode_070	Viral hepatitis	362034	1479	IVW (random)	0.268307	0.2005	0.180836	0.47135	13.7124	0
Glc	strict	15	phecode_070	Viral hepatitis	362034	1479	Weighted median	0.223462	0.280144	0.425063
Glc	strict	15	phecode_070	Viral hepatitis	362034	1479	MR Egger beta	0.236634	0.459874	0.606859	0.394859	13.7061	0
Glc	strict	15	phecode_070	Viral hepatitis	362034	1479	MR Egger intercept	0.00194007	0.0251882	0.938605	0.394859	13.7061	0
Glc	full	17	phecode_079	Viral infection	363694	3139	IVW (fixed)	0.162335	0.133631	0.224443	0.429494	16.34	2.08077
Glc	full	17	phecode_079	Viral infection	363694	3139	IVW (random)	0.162335	0.135044	0.229328	0.429494	16.34	2.08077
Glc	full	17	phecode_079	Viral infection	363694	3139	Weighted median	0.228943	0.192792	0.235025
Glc	full	17	phecode_079	Viral infection	363694	3139	MR Egger beta	0.603426	0.301132	0.0450847	0.550821	13.6683	0
Glc	full	17	phecode_079	Viral infection	363694	3139	MR Egger intercept	-0.0257972	0.0157826	0.102146	0.550821	13.6683	0
Glc	strict	15	phecode_079	Viral infection	363694	3139	IVW (fixed)	0.227279	0.138271	0.100234	0.526987	12.9941	0
Glc	strict	15	phecode_079	Viral infection	363694	3139	IVW (random)	0.227279	0.138271	0.100234	0.526987	12.9941	0
Glc	strict	15	phecode_079	Viral infection	363694	3139	Weighted median	0.231781	0.193413	0.230773
Glc	strict	15	phecode_079	Viral infection	363694	3139	MR Egger beta	0.542034	0.309846	0.0802281	0.551923	11.7056	0
Glc	strict	15	phecode_079	Viral infection	363694	3139	MR Egger intercept	-0.0191899	0.0169053	0.256316	0.551923	11.7056	0
Glc	full	17	phecode_078	Viral warts & HPV	362059	1504	IVW (fixed)	0.0411422	0.192057	0.830377	0.262138	19.1269	16.3481
Glc	full	17	phecode_078	Viral warts & HPV	362059	1504	IVW (random)	0.0411422	0.209987	0.844667	0.262138	19.1269	16.3481
Glc	full	17	phecode_078	Viral warts & HPV	362059	1504	Weighted median	0.103213	0.272582	0.704949
Glc	full	17	phecode_078	Viral warts & HPV	362059	1504	MR Egger beta	0.530055	0.465585	0.254923	0.288769	17.5195	8.67312
Glc	full	17	phecode_078	Viral warts & HPV	362059	1504	MR Egger intercept	-0.0287138	0.0244762	0.240742	0.288769	17.5195	8.67312
Glc	strict	15	phecode_078	Viral warts & HPV	362059	1504	IVW (fixed)	0.0390218	0.198537	0.844182	0.302211	16.1849	13.4999
Glc	strict	15	phecode_078	Viral warts & HPV	362059	1504	IVW (random)	0.0390218	0.213468	0.854955	0.302211	16.1849	13.4999
Glc	strict	15	phecode_078	Viral warts & HPV	362059	1504	Weighted median	0.0941551	0.278483	0.735288
Glc	strict	15	phecode_078	Viral warts & HPV	362059	1504	MR Egger beta	0.452226	0.477622	0.343725	0.301304	15.0975	7.26959
Glc	strict	15	phecode_078	Viral warts & HPV	362059	1504	MR Egger intercept	-0.0252883	0.0261338	0.33322	0.301304	15.0975	7.26959
Glc	full	17	phecode_368	Visual disturbances	367542	6044	IVW (fixed)	0.0717638	0.0967434	0.458212	0.858554	10.1523	0
Glc	full	17	phecode_368	Visual disturbances	367542	6044	IVW (random)	0.0717638	0.0967434	0.458212	0.858554	10.1523	0
Glc	full	17	phecode_368	Visual disturbances	367542	6044	Weighted median	0.123435	0.137801	0.370388
Glc	full	17	phecode_368	Visual disturbances	367542	6044	MR Egger beta	0.33279	0.21766	0.126278	0.908537	8.36007	0
Glc	full	17	phecode_368	Visual disturbances	367542	6044	MR Egger intercept	-0.0152904	0.0114215	0.180654	0.908537	8.36007	0
Glc	strict	15	phecode_368	Visual disturbances	367542	6044	IVW (fixed)	0.0724805	0.100067	0.468869	0.754266	10.1077	0
Glc	strict	15	phecode_368	Visual disturbances	367542	6044	IVW (random)	0.0724805	0.100067	0.468869	0.754266	10.1077	0
Glc	strict	15	phecode_368	Visual disturbances	367542	6044	Weighted median	0.128266	0.140948	0.362811
Glc	strict	15	phecode_368	Visual disturbances	367542	6044	MR Egger beta	0.366016	0.223959	0.102196	0.846107	7.96138	0
Glc	strict	15	phecode_368	Visual disturbances	367542	6044	MR Egger intercept	-0.0179226	0.0122336	0.14291	0.846107	7.96138	0
Glc	full	17	vitcap	Vital capacity	334904		IVW (fixed)	-0.0365662	0.0128699	0.00449429	1.95439e-50	281.213	94.3104
Glc	full	17	vitcap	Vital capacity	334904		IVW (random)	-0.0365662	0.0539553	0.497954	1.95439e-50	281.213	94.3104
Glc	full	17	vitcap	Vital capacity	334904		Weighted median	-0.0249647	0.0190062	0.189012
Glc	full	17	vitcap	Vital capacity	334904		MR Egger beta	-0.193973	0.11657	0.0961103	1.95574e-43	244.183	93.4475
Glc	full	17	vitcap	Vital capacity	334904		MR Egger intercept	0.00922893	0.00611905	0.131496	1.95574e-43	244.183	93.4475
Glc	strict	15	vitcap	Vital capacity	334904		IVW (fixed)	-0.051985	0.0133115	9.41222e-05	3.36805e-44	244.829	94.2817
Glc	strict	15	vitcap	Vital capacity	334904		IVW (random)	-0.051985	0.0556666	0.350375	3.36805e-44	244.829	94.2817
Glc	strict	15	vitcap	Vital capacity	334904		Weighted median	-0.0257942	0.019403	0.183719
Glc	strict	15	vitcap	Vital capacity	334904		MR Egger beta	-0.164896	0.124136	0.184061	4.15574e-41	226.775	93.8265
Glc	strict	15	vitcap	Vital capacity	334904		MR Egger intercept	0.00690059	0.00678314	0.309004	4.15574e-41	226.775	93.8265
Glc	full	17	vitd25	Vitamin D (25 dihydroxy-vitamin D)	335011		IVW (fixed)	-0.0363797	0.0128649	0.00468645	4.11254e-11	83.3547	80.8049
Glc	full	17	vitd25	Vitamin D (25 dihydroxy-vitamin D)	335011		IVW (random)	-0.0363797	0.0293637	0.21537	4.11254e-11	83.3547	80.8049
Glc	full	17	vitd25	Vitamin D (25 dihydroxy-vitamin D)	335011		Weighted median	-0.0409451	0.0192835	0.0337268
Glc	full	17	vitd25	Vitamin D (25 dihydroxy-vitamin D)	335011		MR Egger beta	-0.0264453	0.0680088	0.697387	1.80162e-11	83.2071	80.7709
Glc	full	17	vitd25	Vitamin D (25 dihydroxy-vitamin D)	335011		MR Egger intercept	-0.000582512	0.00357012	0.87039	1.80162e-11	83.2071	80.7709
Glc	strict	15	vitd25	Vitamin D (25 dihydroxy-vitamin D)	335011		IVW (fixed)	-0.032627	0.0133062	0.014206	4.03047e-07	56.9251	75.4063
Glc	strict	15	vitd25	Vitamin D (25 dihydroxy-vitamin D)	335011		IVW (random)	-0.032627	0.0268313	0.223984	4.03047e-07	56.9251	75.4063
Glc	strict	15	vitd25	Vitamin D (25 dihydroxy-vitamin D)	335011		Weighted median	-0.0410788	0.0196219	0.036303
Glc	strict	15	vitd25	Vitamin D (25 dihydroxy-vitamin D)	335011		MR Egger beta	-0.0570759	0.0616943	0.354893	2.6119e-07	56.0776	75.0346
Glc	strict	15	vitd25	Vitamin D (25 dihydroxy-vitamin D)	335011		MR Egger intercept	0.00149435	0.00337134	0.657584	2.6119e-07	56.0776	75.0346
Glc	full	17	phecode_261	Vitamin deficiency	364874	5002	IVW (fixed)	0.134312	0.106035	0.205272	0.786143	11.3692	0
Glc	full	17	phecode_261	Vitamin deficiency	364874	5002	IVW (random)	0.134312	0.106035	0.205272	0.786143	11.3692	0
Glc	full	17	phecode_261	Vitamin deficiency	364874	5002	Weighted median	0.150352	0.150162	0.316699
Glc	full	17	phecode_261	Vitamin deficiency	364874	5002	MR Egger beta	0.193278	0.23827	0.417267	0.731572	11.2928	0
Glc	full	17	phecode_261	Vitamin deficiency	364874	5002	MR Egger intercept	-0.00345829	0.0125143	0.782281	0.731572	11.2928	0
Glc	strict	15	phecode_261	Vitamin deficiency	364874	5002	IVW (fixed)	0.130229	0.109654	0.234974	0.663741	11.2822	0
Glc	strict	15	phecode_261	Vitamin deficiency	364874	5002	IVW (random)	0.130229	0.109654	0.234974	0.663741	11.2822	0
Glc	strict	15	phecode_261	Vitamin deficiency	364874	5002	Weighted median	0.142909	0.15308	0.350532
Glc	strict	15	phecode_261	Vitamin deficiency	364874	5002	MR Egger beta	0.194917	0.245141	0.426543	0.594476	11.1951	0
Glc	strict	15	phecode_261	Vitamin deficiency	364874	5002	MR Egger intercept	-0.0039541	0.0134018	0.767962	0.594476	11.1951	0
Glc	full	17	WBC_10_9_L_bl	White blood cell count	356254		IVW (fixed)	0.0039145	0.0124771	0.753722	2.08546e-13	95.8263	83.3031
Glc	full	17	WBC_10_9_L_bl	White blood cell count	356254		IVW (random)	0.0039145	0.0305349	0.897992	2.08546e-13	95.8263	83.3031
Glc	full	17	WBC_10_9_L_bl	White blood cell count	356254		Weighted median	0.00226074	0.0185771	0.90314
Glc	full	17	WBC_10_9_L_bl	White blood cell count	356254		MR Egger beta	-0.0182016	0.0705044	0.796282	1.12354e-13	95.0485	83.1665
Glc	full	17	WBC_10_9_L_bl	White blood cell count	356254		MR Egger intercept	0.0012967	0.00370096	0.726062	1.12354e-13	95.0485	83.1665
Glc	strict	15	WBC_10_9_L_bl	White blood cell count	356254		IVW (fixed)	0.00690215	0.0129052	0.592764	8.29275e-12	82.8655	83.1052
Glc	strict	15	WBC_10_9_L_bl	White blood cell count	356254		IVW (random)	0.00690215	0.031397	0.826	8.29275e-12	82.8655	83.1052
Glc	strict	15	WBC_10_9_L_bl	White blood cell count	356254		Weighted median	0.0039697	0.0188168	0.832914
Glc	strict	15	WBC_10_9_L_bl	White blood cell count	356254		MR Egger beta	-0.00788221	0.0725987	0.913542	3.66879e-12	82.5362	83.0377
Glc	strict	15	WBC_10_9_L_bl	White blood cell count	356254		MR Egger intercept	0.000903561	0.00396699	0.819825	3.66879e-12	82.5362	83.0377
Gln	full	25	phecode_550	Abdominal hernia	367542	45878	IVW (fixed)	-0.0219482	0.0253605	0.386793	0.550406	22.4839	0
Gln	full	25	phecode_550	Abdominal hernia	367542	45878	IVW (random)	-0.0219482	0.0253605	0.386793	0.550406	22.4839	0
Gln	full	25	phecode_550	Abdominal hernia	367542	45878	Weighted median	-0.0599589	0.0346109	0.0832077
Gln	full	25	phecode_550	Abdominal hernia	367542	45878	MR Egger beta	-0.0156155	0.0385572	0.685481	0.494054	22.4364	0
Gln	full	25	phecode_550	Abdominal hernia	367542	45878	MR Egger intercept	-0.000574391	0.00263429	0.827395	0.494054	22.4364	0
Gln	strict	19	phecode_550	Abdominal hernia	367542	45878	IVW (fixed)	0.0193391	0.0397697	0.626771	0.749325	13.6859	0
Gln	strict	19	phecode_550	Abdominal hernia	367542	45878	IVW (random)	0.0193391	0.0397697	0.626771	0.749325	13.6859	0
Gln	strict	19	phecode_550	Abdominal hernia	367542	45878	Weighted median	-0.0176473	0.0568193	0.756115
Gln	strict	19	phecode_550	Abdominal hernia	367542	45878	MR Egger beta	0.123582	0.076123	0.104492	0.850967	11.1066	0
Gln	strict	19	phecode_550	Abdominal hernia	367542	45878	MR Egger intercept	-0.00611703	0.00380884	0.108272	0.850967	11.1066	0
Gln	full	25	phecode_785	Abdominal pain	367542	23841	IVW (fixed)	-0.00718507	0.0339329	0.832307	0.188225	29.8959	19.7215
Gln	full	25	phecode_785	Abdominal pain	367542	23841	IVW (random)	-0.00718507	0.0378723	0.84953	0.188225	29.8959	19.7215
Gln	full	25	phecode_785	Abdominal pain	367542	23841	Weighted median	0.00367068	0.0460669	0.936491
Gln	full	25	phecode_785	Abdominal pain	367542	23841	MR Egger beta	0.0199168	0.0584096	0.733114	0.167049	29.4116	18.3995
Gln	full	25	phecode_785	Abdominal pain	367542	23841	MR Egger intercept	-0.00245032	0.00398144	0.538267	0.167049	29.4116	18.3995
Gln	strict	19	phecode_785	Abdominal pain	367542	23841	IVW (fixed)	-0.0451897	0.0531751	0.395421	0.775391	13.2683	0
Gln	strict	19	phecode_785	Abdominal pain	367542	23841	IVW (random)	-0.0451897	0.0531751	0.395421	0.775391	13.2683	0
Gln	strict	19	phecode_785	Abdominal pain	367542	23841	Weighted median	-0.079477	0.0730691	0.276729
Gln	strict	19	phecode_785	Abdominal pain	367542	23841	MR Egger beta	-0.0093806	0.102002	0.926726	0.729526	13.0991	0
Gln	strict	19	phecode_785	Abdominal pain	367542	23841	MR Egger intercept	-0.0020966	0.00509641	0.680789	0.729526	13.0991	0
Gln	full	25	phecode_514	Abnormal findings examination of lungs	367542	4541	IVW (fixed)	-0.0137388	0.0754087	0.855432	0.453612	24.1401	0.580178
Gln	full	25	phecode_514	Abnormal findings examination of lungs	367542	4541	IVW (random)	-0.0137388	0.0756284	0.855848	0.453612	24.1401	0.580178
Gln	full	25	phecode_514	Abnormal findings examination of lungs	367542	4541	Weighted median	-0.0765301	0.100938	0.448338
Gln	full	25	phecode_514	Abnormal findings examination of lungs	367542	4541	MR Egger beta	-0.0739716	0.116275	0.524659	0.423186	23.6537	0
Gln	full	25	phecode_514	Abnormal findings examination of lungs	367542	4541	MR Egger intercept	0.00546744	0.00795055	0.491654	0.423186	23.6537	0
Gln	strict	19	phecode_514	Abnormal findings examination of lungs	367542	4541	IVW (fixed)	0.0284681	0.11856	0.810241	0.276741	21.0531	14.5021
Gln	strict	19	phecode_514	Abnormal findings examination of lungs	367542	4541	IVW (random)	0.0284681	0.128222	0.824296	0.276741	21.0531	14.5021
Gln	strict	19	phecode_514	Abnormal findings examination of lungs	367542	4541	Weighted median	-0.0182794	0.164105	0.911308
Gln	strict	19	phecode_514	Abnormal findings examination of lungs	367542	4541	MR Egger beta	-0.105846	0.250157	0.672208	0.245927	20.574	12.5109
Gln	strict	19	phecode_514	Abnormal findings examination of lungs	367542	4541	MR Egger intercept	0.00786505	0.0124998	0.529208	0.245927	20.574	12.5109
Gln	full	25	phecode_598	Abnormal findings on examination of urine	367542	340	IVW (fixed)	0.507238	0.280063	0.070117	0.630249	21.1435	0
Gln	full	25	phecode_598	Abnormal findings on examination of urine	367542	340	IVW (random)	0.507238	0.280063	0.070117	0.630249	21.1435	0
Gln	full	25	phecode_598	Abnormal findings on examination of urine	367542	340	Weighted median	0.740752	0.390477	0.0578223
Gln	full	25	phecode_598	Abnormal findings on examination of urine	367542	340	MR Egger beta	0.469855	0.432595	0.277421	0.573112	21.1306	0
Gln	full	25	phecode_598	Abnormal findings on examination of urine	367542	340	MR Egger intercept	0.00327993	0.0289281	0.909728	0.573112	21.1306	0
Gln	strict	19	phecode_598	Abnormal findings on examination of urine	367542	340	IVW (fixed)	0.650754	0.426303	0.126884	0.867296	11.5977	0
Gln	strict	19	phecode_598	Abnormal findings on examination of urine	367542	340	IVW (random)	0.650754	0.426303	0.126884	0.867296	11.5977	0
Gln	strict	19	phecode_598	Abnormal findings on examination of urine	367542	340	Weighted median	0.664316	0.596881	0.265717
Gln	strict	19	phecode_598	Abnormal findings on examination of urine	367542	340	MR Egger beta	0.118924	0.816368	0.884178	0.855825	11.0142	0
Gln	strict	19	phecode_598	Abnormal findings on examination of urine	367542	340	MR Egger intercept	0.0314568	0.0411802	0.444938	0.855825	11.0142	0
Gln	full	25	phecode_611	Abnormal findings on mammogram or breast exam	361669	1663	IVW (fixed)	0.00359365	0.123975	0.976875	0.861159	16.7003	0
Gln	full	25	phecode_611	Abnormal findings on mammogram or breast exam	361669	1663	IVW (random)	0.00359365	0.123975	0.976875	0.861159	16.7003	0
Gln	full	25	phecode_611	Abnormal findings on mammogram or breast exam	361669	1663	Weighted median	-0.0647469	0.167718	0.699462
Gln	full	25	phecode_611	Abnormal findings on mammogram or breast exam	361669	1663	MR Egger beta	-0.074431	0.18866	0.693193	0.837651	16.3993	0
Gln	full	25	phecode_611	Abnormal findings on mammogram or breast exam	361669	1663	MR Egger intercept	0.00707658	0.0128977	0.583232	0.837651	16.3993	0
Gln	strict	19	phecode_611	Abnormal findings on mammogram or breast exam	361669	1663	IVW (fixed)	0.207383	0.194227	0.285639	0.919894	10.3496	0
Gln	strict	19	phecode_611	Abnormal findings on mammogram or breast exam	361669	1663	IVW (random)	0.207383	0.194227	0.285639	0.919894	10.3496	0
Gln	strict	19	phecode_611	Abnormal findings on mammogram or breast exam	361669	1663	Weighted median	0.0839685	0.262853	0.749385
Gln	strict	19	phecode_611	Abnormal findings on mammogram or breast exam	361669	1663	MR Egger beta	0.0593201	0.372428	0.873449	0.89796	10.1325	0
Gln	strict	19	phecode_611	Abnormal findings on mammogram or breast exam	361669	1663	MR Egger intercept	0.00869038	0.0186512	0.641257	0.89796	10.1325	0
Gln	full	25	phecode_346	Abnormal findings on study of brain and/or nervous system	349003	328	IVW (fixed)	-0.75678	0.278049	0.00649372	0.502133	23.3003	0
Gln	full	25	phecode_346	Abnormal findings on study of brain and/or nervous system	349003	328	IVW (random)	-0.75678	0.278049	0.00649372	0.502133	23.3003	0
Gln	full	25	phecode_346	Abnormal findings on study of brain and/or nervous system	349003	328	Weighted median	-0.695408	0.368231	0.0589578
Gln	full	25	phecode_346	Abnormal findings on study of brain and/or nervous system	349003	328	MR Egger beta	-0.955149	0.416535	0.0218432	0.467139	22.8912	0
Gln	full	25	phecode_346	Abnormal findings on study of brain and/or nervous system	349003	328	MR Egger intercept	0.0183609	0.0287067	0.522432	0.467139	22.8912	0
Gln	strict	19	phecode_346	Abnormal findings on study of brain and/or nervous system	349003	328	IVW (fixed)	-0.773772	0.449359	0.0850793	0.757534	13.5561	0
Gln	strict	19	phecode_346	Abnormal findings on study of brain and/or nervous system	349003	328	IVW (random)	-0.773772	0.449359	0.0850793	0.757534	13.5561	0
Gln	strict	19	phecode_346	Abnormal findings on study of brain and/or nervous system	349003	328	Weighted median	-1.13007	0.624712	0.0704604
Gln	strict	19	phecode_346	Abnormal findings on study of brain and/or nervous system	349003	328	MR Egger beta	-1.40987	0.873021	0.106326	0.747232	12.8339	0
Gln	strict	19	phecode_346	Abnormal findings on study of brain and/or nervous system	349003	328	MR Egger intercept	0.0362757	0.0426856	0.395417	0.747232	12.8339	0
Gln	full	25	phecode_396	Abnormal heart sounds	354273	2560	IVW (fixed)	-0.0164435	0.0998243	0.869161	0.266256	27.8538	13.8358
Gln	full	25	phecode_396	Abnormal heart sounds	354273	2560	IVW (random)	-0.0164435	0.107541	0.878473	0.266256	27.8538	13.8358
Gln	full	25	phecode_396	Abnormal heart sounds	354273	2560	Weighted median	-0.0869602	0.139211	0.53219
Gln	full	25	phecode_396	Abnormal heart sounds	354273	2560	MR Egger beta	-0.0934683	0.165269	0.571698	0.239478	27.3962	12.3967
Gln	full	25	phecode_396	Abnormal heart sounds	354273	2560	MR Egger intercept	0.00702	0.0113264	0.535394	0.239478	27.3962	12.3967
Gln	strict	19	phecode_396	Abnormal heart sounds	354273	2560	IVW (fixed)	0.122032	0.157426	0.438241	0.21769	22.3294	19.3887
Gln	strict	19	phecode_396	Abnormal heart sounds	354273	2560	IVW (random)	0.122032	0.175339	0.486444	0.21769	22.3294	19.3887
Gln	strict	19	phecode_396	Abnormal heart sounds	354273	2560	Weighted median	0.386094	0.225465	0.0868165
Gln	strict	19	phecode_396	Abnormal heart sounds	354273	2560	MR Egger beta	0.193625	0.345536	0.575234	0.175213	22.2522	19.1092
Gln	strict	19	phecode_396	Abnormal heart sounds	354273	2560	MR Egger intercept	-0.00418589	0.0172411	0.808172	0.175213	22.2522	19.1092
Gln	full	25	phecode_350	Abnormal movement	367542	2651	IVW (fixed)	0.0615804	0.0986848	0.53262	0.383882	25.4077	5.54063
Gln	full	25	phecode_350	Abnormal movement	367542	2651	IVW (random)	0.0615804	0.101538	0.544198	0.383882	25.4077	5.54063
Gln	full	25	phecode_350	Abnormal movement	367542	2651	Weighted median	-0.00721859	0.136532	0.957835
Gln	full	25	phecode_350	Abnormal movement	367542	2651	MR Egger beta	-0.0233344	0.156017	0.881109	0.358367	24.8442	3.3981
Gln	full	25	phecode_350	Abnormal movement	367542	2651	MR Egger intercept	0.00767898	0.0106316	0.470123	0.358367	24.8442	3.3981
Gln	strict	19	phecode_350	Abnormal movement	367542	2651	IVW (fixed)	0.0023026	0.15474	0.988128	0.662252	14.9958	0
Gln	strict	19	phecode_350	Abnormal movement	367542	2651	IVW (random)	0.0023026	0.15474	0.988128	0.662252	14.9958	0
Gln	strict	19	phecode_350	Abnormal movement	367542	2651	Weighted median	-0.0454411	0.2297	0.84318
Gln	strict	19	phecode_350	Abnormal movement	367542	2651	MR Egger beta	-0.112739	0.297337	0.704566	0.610565	14.7905	0
Gln	strict	19	phecode_350	Abnormal movement	367542	2651	MR Egger intercept	0.00672002	0.0148311	0.650476	0.610565	14.7905	0
Gln	full	25	phecode_589	Abnormal results of function study of kidney	337820	275	IVW (fixed)	-0.0338143	0.307039	0.912306	0.915998	15.1597	0
Gln	full	25	phecode_589	Abnormal results of function study of kidney	337820	275	IVW (random)	-0.0338143	0.307039	0.912306	0.915998	15.1597	0
Gln	full	25	phecode_589	Abnormal results of function study of kidney	337820	275	Weighted median	0.0127895	0.417433	0.975558
Gln	full	25	phecode_589	Abnormal results of function study of kidney	337820	275	MR Egger beta	0.133888	0.468055	0.774838	0.89697	14.9344	0
Gln	full	25	phecode_589	Abnormal results of function study of kidney	337820	275	MR Egger intercept	-0.0151302	0.0318725	0.634994	0.89697	14.9344	0
Gln	strict	19	phecode_589	Abnormal results of function study of kidney	337820	275	IVW (fixed)	0.0716172	0.480395	0.881491	0.866523	11.6138	0
Gln	strict	19	phecode_589	Abnormal results of function study of kidney	337820	275	IVW (random)	0.0716172	0.480395	0.881491	0.866523	11.6138	0
Gln	strict	19	phecode_589	Abnormal results of function study of kidney	337820	275	Weighted median	-0.408025	0.668016	0.541331
Gln	strict	19	phecode_589	Abnormal results of function study of kidney	337820	275	MR Egger beta	0.0866958	0.918927	0.924835	0.82296	11.6134	0
Gln	strict	19	phecode_589	Abnormal results of function study of kidney	337820	275	MR Egger intercept	-0.000885448	0.0460004	0.984643	0.82296	11.6134	0
Gln	full	25	phecode_516	Abnormal sputum	367542	2796	IVW (fixed)	0.0151322	0.095804	0.874496	0.656574	20.6962	0
Gln	full	25	phecode_516	Abnormal sputum	367542	2796	IVW (random)	0.0151322	0.095804	0.874496	0.656574	20.6962	0
Gln	full	25	phecode_516	Abnormal sputum	367542	2796	Weighted median	-0.0690026	0.130177	0.596065
Gln	full	25	phecode_516	Abnormal sputum	367542	2796	MR Egger beta	-0.112728	0.14593	0.439829	0.680908	19.347	0
Gln	full	25	phecode_516	Abnormal sputum	367542	2796	MR Egger intercept	0.0115786	0.00996832	0.24542	0.680908	19.347	0
Gln	strict	19	phecode_516	Abnormal sputum	367542	2796	IVW (fixed)	0.153166	0.151155	0.310915	0.425739	18.4603	2.49343
Gln	strict	19	phecode_516	Abnormal sputum	367542	2796	IVW (random)	0.153166	0.153076	0.317024	0.425739	18.4603	2.49343
Gln	strict	19	phecode_516	Abnormal sputum	367542	2796	Weighted median	0.0937124	0.215831	0.664148
Gln	strict	19	phecode_516	Abnormal sputum	367542	2796	MR Egger beta	0.00665659	0.302933	0.982469	0.381253	18.1209	0.667156
Gln	strict	19	phecode_516	Abnormal sputum	367542	2796	MR Egger intercept	0.00850355	0.0150699	0.572567	0.381253	18.1209	0.667156
Gln	full	25	phecode_175	Acquired absence of breast	182046	4678	IVW (fixed)	0.0726935	0.0752374	0.33395	0.188967	29.8739	19.6623
Gln	full	25	phecode_175	Acquired absence of breast	182046	4678	IVW (random)	0.0726935	0.083941	0.386486	0.188967	29.8739	19.6623
Gln	full	25	phecode_175	Acquired absence of breast	182046	4678	Weighted median	0.108966	0.101747	0.284194
Gln	full	25	phecode_175	Acquired absence of breast	182046	4678	MR Egger beta	0.122781	0.13017	0.345559	0.163043	29.5408	18.7564
Gln	full	25	phecode_175	Acquired absence of breast	182046	4678	MR Egger intercept	-0.00450134	0.0088391	0.610575	0.163043	29.5408	18.7564
Gln	strict	19	phecode_175	Acquired absence of breast	182046	4678	IVW (fixed)	0.062621	0.117203	0.593136	0.0984931	26.0556	30.917
Gln	strict	19	phecode_175	Acquired absence of breast	182046	4678	IVW (random)	0.062621	0.141011	0.656979	0.0984931	26.0556	30.917
Gln	strict	19	phecode_175	Acquired absence of breast	182046	4678	Weighted median	0.12112	0.174593	0.487851
Gln	strict	19	phecode_175	Acquired absence of breast	182046	4678	MR Egger beta	0.146	0.278675	0.600342	0.0768764	25.8692	30.4192
Gln	strict	19	phecode_175	Acquired absence of breast	182046	4678	MR Egger intercept	-0.00487718	0.0139354	0.726351	0.0768764	25.8692	30.4192
Gln	full	25	phecode_735	Acquired foot deformities	362281	11606	IVW (fixed)	-0.010611	0.0479939	0.825022	0.597471	21.6949	0
Gln	full	25	phecode_735	Acquired foot deformities	362281	11606	IVW (random)	-0.010611	0.0479939	0.825022	0.597471	21.6949	0
Gln	full	25	phecode_735	Acquired foot deformities	362281	11606	Weighted median	-0.0284469	0.0652404	0.662814
Gln	full	25	phecode_735	Acquired foot deformities	362281	11606	MR Egger beta	0.0180583	0.0729985	0.804615	0.555259	21.4232	0
Gln	full	25	phecode_735	Acquired foot deformities	362281	11606	MR Egger intercept	-0.00259747	0.00498336	0.602208	0.555259	21.4232	0
Gln	strict	19	phecode_735	Acquired foot deformities	362281	11606	IVW (fixed)	0.0144063	0.0751761	0.848029	0.426275	18.4519	2.44922
Gln	strict	19	phecode_735	Acquired foot deformities	362281	11606	IVW (random)	0.0144063	0.076114	0.849879	0.426275	18.4519	2.44922
Gln	strict	19	phecode_735	Acquired foot deformities	362281	11606	Weighted median	-0.0501428	0.109447	0.646846
Gln	strict	19	phecode_735	Acquired foot deformities	362281	11606	MR Egger beta	0.143254	0.145506	0.324856	0.430787	17.3518	0
Gln	strict	19	phecode_735	Acquired foot deformities	362281	11606	MR Egger intercept	-0.00755922	0.00728129	0.299191	0.430787	17.3518	0
Gln	full	25	phecode_283	Acquired hemolytic anemias	337033	214	IVW (fixed)	0.163964	0.329084	0.618312	0.376753	25.543	6.04079
Gln	full	25	phecode_283	Acquired hemolytic anemias	337033	214	IVW (random)	0.163964	0.339498	0.629124	0.376753	25.543	6.04079
Gln	full	25	phecode_283	Acquired hemolytic anemias	337033	214	Weighted median	-0.709913	0.458466	0.121513
Gln	full	25	phecode_283	Acquired hemolytic anemias	337033	214	MR Egger beta	-0.468813	0.494901	0.343493	0.483584	22.6124	0
Gln	full	25	phecode_283	Acquired hemolytic anemias	337033	214	MR Egger intercept	0.0604812	0.03533	0.0869165	0.483584	22.6124	0
Gln	strict	19	phecode_283	Acquired hemolytic anemias	337033	214	IVW (fixed)	1.16938	0.516203	0.0234916	0.627917	15.4925	0
Gln	strict	19	phecode_283	Acquired hemolytic anemias	337033	214	IVW (random)	1.16938	0.516203	0.0234916	0.627917	15.4925	0
Gln	strict	19	phecode_283	Acquired hemolytic anemias	337033	214	Weighted median	0.780548	0.770157	0.310825
Gln	strict	19	phecode_283	Acquired hemolytic anemias	337033	214	MR Egger beta	1.60339	0.943761	0.0893318	0.581743	15.1908	0
Gln	strict	19	phecode_283	Acquired hemolytic anemias	337033	214	MR Egger intercept	-0.0272005	0.049516	0.582781	0.581743	15.1908	0
Gln	full	25	phecode_474	Acute and chronic tonsillitis	347811	2151	IVW (fixed)	-0.138644	0.110274	0.208657	0.260962	27.9782	14.2188
Gln	full	25	phecode_474	Acute and chronic tonsillitis	347811	2151	IVW (random)	-0.138644	0.119064	0.244239	0.260962	27.9782	14.2188
Gln	full	25	phecode_474	Acute and chronic tonsillitis	347811	2151	Weighted median	0.0561228	0.15037	0.708976
Gln	full	25	phecode_474	Acute and chronic tonsillitis	347811	2151	MR Egger beta	-0.027358	0.182835	0.881055	0.247185	27.2088	11.7933
Gln	full	25	phecode_474	Acute and chronic tonsillitis	347811	2151	MR Egger intercept	-0.00998654	0.0123834	0.419986	0.247185	27.2088	11.7933
Gln	strict	19	phecode_474	Acute and chronic tonsillitis	347811	2151	IVW (fixed)	-0.403585	0.174248	0.0205497	0.405445	18.7807	4.15677
Gln	strict	19	phecode_474	Acute and chronic tonsillitis	347811	2151	IVW (random)	-0.403585	0.177986	0.0233592	0.405445	18.7807	4.15677
Gln	strict	19	phecode_474	Acute and chronic tonsillitis	347811	2151	Weighted median	-0.164784	0.25045	0.510569
Gln	strict	19	phecode_474	Acute and chronic tonsillitis	347811	2151	MR Egger beta	-0.504152	0.355029	0.155598	0.348338	18.6609	3.54177
Gln	strict	19	phecode_474	Acute and chronic tonsillitis	347811	2151	MR Egger intercept	0.00578041	0.0175017	0.74119	0.348338	18.6609	3.54177
Gln	full	25	phecode_483	Acute bronchitis and bronchiolitis	346788	363	IVW (fixed)	0.352479	0.26642	0.185829	0.688451	20.1459	0
Gln	full	25	phecode_483	Acute bronchitis and bronchiolitis	346788	363	IVW (random)	0.352479	0.26642	0.185829	0.688451	20.1459	0
Gln	full	25	phecode_483	Acute bronchitis and bronchiolitis	346788	363	Weighted median	0.396273	0.369229	0.283162
Gln	full	25	phecode_483	Acute bronchitis and bronchiolitis	346788	363	MR Egger beta	0.591163	0.409819	0.149162	0.668383	19.5584	0
Gln	full	25	phecode_483	Acute bronchitis and bronchiolitis	346788	363	MR Egger intercept	-0.0212314	0.0276999	0.443393	0.668383	19.5584	0
Gln	strict	19	phecode_483	Acute bronchitis and bronchiolitis	346788	363	IVW (fixed)	0.325281	0.410063	0.427634	0.730866	13.9728	0
Gln	strict	19	phecode_483	Acute bronchitis and bronchiolitis	346788	363	IVW (random)	0.325281	0.410063	0.427634	0.730866	13.9728	0
Gln	strict	19	phecode_483	Acute bronchitis and bronchiolitis	346788	363	Weighted median	0.43427	0.588592	0.460629
Gln	strict	19	phecode_483	Acute bronchitis and bronchiolitis	346788	363	MR Egger beta	0.741033	0.782915	0.343891	0.696288	13.5842	0
Gln	strict	19	phecode_483	Acute bronchitis and bronchiolitis	346788	363	MR Egger intercept	-0.0246369	0.0395218	0.533038	0.696288	13.5842	0
Gln	full	25	phecode_464	Acute sinusitis	364449	250	IVW (fixed)	-0.202323	0.319242	0.526236	0.530297	22.8225	0
Gln	full	25	phecode_464	Acute sinusitis	364449	250	IVW (random)	-0.202323	0.319242	0.526236	0.530297	22.8225	0
Gln	full	25	phecode_464	Acute sinusitis	364449	250	Weighted median	-0.0895667	0.426705	0.833743
Gln	full	25	phecode_464	Acute sinusitis	364449	250	MR Egger beta	-0.0110506	0.485327	0.981834	0.487368	22.5487	0
Gln	full	25	phecode_464	Acute sinusitis	364449	250	MR Egger intercept	-0.0173633	0.0331838	0.600803	0.487368	22.5487	0
Gln	strict	19	phecode_464	Acute sinusitis	364449	250	IVW (fixed)	-0.26448	0.502219	0.598455	0.416128	18.6111	3.28368
Gln	strict	19	phecode_464	Acute sinusitis	364449	250	IVW (random)	-0.26448	0.510673	0.604525	0.416128	18.6111	3.28368
Gln	strict	19	phecode_464	Acute sinusitis	364449	250	Weighted median	0.494824	0.710547	0.486179
Gln	strict	19	phecode_464	Acute sinusitis	364449	250	MR Egger beta	0.426705	1.00183	0.670163	0.393388	17.9281	0
Gln	strict	19	phecode_464	Acute sinusitis	364449	250	MR Egger intercept	-0.0401535	0.0498955	0.420963	0.393388	17.9281	0
Gln	full	25	phecode_465	Acute upper respiratory infections of multiple or unspecified sites	367314	3115	IVW (fixed)	0.139104	0.0909119	0.125993	0.940125	14.2778	0
Gln	full	25	phecode_465	Acute upper respiratory infections of multiple or unspecified sites	367314	3115	IVW (random)	0.139104	0.0909119	0.125993	0.940125	14.2778	0
Gln	full	25	phecode_465	Acute upper respiratory infections of multiple or unspecified sites	367314	3115	Weighted median	0.0842992	0.123954	0.496451
Gln	full	25	phecode_465	Acute upper respiratory infections of multiple or unspecified sites	367314	3115	MR Egger beta	0.178851	0.138709	0.197261	0.922974	14.1339	0
Gln	full	25	phecode_465	Acute upper respiratory infections of multiple or unspecified sites	367314	3115	MR Egger intercept	-0.0035852	0.00944973	0.704393	0.922974	14.1339	0
Gln	strict	19	phecode_465	Acute upper respiratory infections of multiple or unspecified sites	367314	3115	IVW (fixed)	0.198293	0.141785	0.16195	0.910278	10.6071	0
Gln	strict	19	phecode_465	Acute upper respiratory infections of multiple or unspecified sites	367314	3115	IVW (random)	0.198293	0.141785	0.16195	0.910278	10.6071	0
Gln	strict	19	phecode_465	Acute upper respiratory infections of multiple or unspecified sites	367314	3115	Weighted median	0.0338003	0.2007	0.866259
Gln	strict	19	phecode_465	Acute upper respiratory infections of multiple or unspecified sites	367314	3115	MR Egger beta	0.310223	0.271456	0.253118	0.887229	10.3733	0
Gln	strict	19	phecode_465	Acute upper respiratory infections of multiple or unspecified sites	367314	3115	MR Egger intercept	-0.00658594	0.0136206	0.62872	0.887229	10.3733	0
Gln	full	25	phecode_304	Adjustment reaction	336285	369	IVW (fixed)	-0.0355004	0.263951	0.89301	0.168353	30.5121	21.3428
Gln	full	25	phecode_304	Adjustment reaction	336285	369	IVW (random)	-0.0355004	0.297615	0.905051	0.168353	30.5121	21.3428
Gln	full	25	phecode_304	Adjustment reaction	336285	369	Weighted median	0.21294	0.366574	0.561314
Gln	full	25	phecode_304	Adjustment reaction	336285	369	MR Egger beta	0.351156	0.45023	0.435422	0.184231	28.8827	16.9052
Gln	full	25	phecode_304	Adjustment reaction	336285	369	MR Egger intercept	-0.0350132	0.0307373	0.254657	0.184231	28.8827	16.9052
Gln	strict	19	phecode_304	Adjustment reaction	336285	369	IVW (fixed)	0.195048	0.406281	0.631168	0.535034	16.8269	0
Gln	strict	19	phecode_304	Adjustment reaction	336285	369	IVW (random)	0.195048	0.406281	0.631168	0.535034	16.8269	0
Gln	strict	19	phecode_304	Adjustment reaction	336285	369	Weighted median	0.490451	0.577315	0.395583
Gln	strict	19	phecode_304	Adjustment reaction	336285	369	MR Egger beta	1.12654	0.764375	0.140534	0.612972	14.7571	0
Gln	strict	19	phecode_304	Adjustment reaction	336285	369	MR Egger intercept	-0.0558685	0.0388331	0.150241	0.612972	14.7571	0
Gln	full	25	phecode_979	Adverse drug events and drug allergies	324713	434	IVW (fixed)	-0.0218928	0.238759	0.926941	0.325783	26.5516	9.61003
Gln	full	25	phecode_979	Adverse drug events and drug allergies	324713	434	IVW (random)	-0.0218928	0.25113	0.930531	0.325783	26.5516	9.61003
Gln	full	25	phecode_979	Adverse drug events and drug allergies	324713	434	Weighted median	-0.239862	0.325781	0.461568
Gln	full	25	phecode_979	Adverse drug events and drug allergies	324713	434	MR Egger beta	0.246995	0.382893	0.518877	0.32085	25.5849	6.19464
Gln	full	25	phecode_979	Adverse drug events and drug allergies	324713	434	MR Egger intercept	-0.0246762	0.02647	0.351216	0.32085	25.5849	6.19464
Gln	strict	19	phecode_979	Adverse drug events and drug allergies	324713	434	IVW (fixed)	0.550368	0.369529	0.136388	0.380431	19.1864	6.18352
Gln	strict	19	phecode_979	Adverse drug events and drug allergies	324713	434	IVW (random)	0.550368	0.381513	0.149135	0.380431	19.1864	6.18352
Gln	strict	19	phecode_979	Adverse drug events and drug allergies	324713	434	Weighted median	0.350211	0.571858	0.540268
Gln	strict	19	phecode_979	Adverse drug events and drug allergies	324713	434	MR Egger beta	1.77914	0.699458	0.0109719	0.602298	14.9054	0
Gln	strict	19	phecode_979	Adverse drug events and drug allergies	324713	434	MR Egger intercept	-0.0740651	0.0357964	0.0385401	0.602298	14.9054	0
Gln	full	25	phecode_967	Adverse effects of sedatives or other central nervous system depressants and anesthetics	324847	568	IVW (fixed)	-0.0368721	0.211165	0.861384	0.432702	24.5111	2.08525
Gln	full	25	phecode_967	Adverse effects of sedatives or other central nervous system depressants and anesthetics	324847	568	IVW (random)	-0.0368721	0.213402	0.862822	0.432702	24.5111	2.08525
Gln	full	25	phecode_967	Adverse effects of sedatives or other central nervous system depressants and anesthetics	324847	568	Weighted median	-0.311499	0.281312	0.268161
Gln	full	25	phecode_967	Adverse effects of sedatives or other central nervous system depressants and anesthetics	324847	568	MR Egger beta	-0.566461	0.320697	0.0773381	0.660128	19.6968	0
Gln	full	25	phecode_967	Adverse effects of sedatives or other central nervous system depressants and anesthetics	324847	568	MR Egger intercept	0.0482022	0.0219684	0.0282236	0.660128	19.6968	0
Gln	strict	19	phecode_967	Adverse effects of sedatives or other central nervous system depressants and anesthetics	324847	568	IVW (fixed)	0.181147	0.339735	0.593894	0.359579	19.5353	7.8592
Gln	strict	19	phecode_967	Adverse effects of sedatives or other central nervous system depressants and anesthetics	324847	568	IVW (random)	0.181147	0.353927	0.608776	0.359579	19.5353	7.8592
Gln	strict	19	phecode_967	Adverse effects of sedatives or other central nervous system depressants and anesthetics	324847	568	Weighted median	-0.0944297	0.496082	0.849034
Gln	strict	19	phecode_967	Adverse effects of sedatives or other central nervous system depressants and anesthetics	324847	568	MR Egger beta	-0.498586	0.693428	0.472131	0.379103	18.1554	0.855808
Gln	strict	19	phecode_967	Adverse effects of sedatives or other central nervous system depressants and anesthetics	324847	568	MR Egger intercept	0.0386307	0.0339844	0.255656	0.379103	18.1554	0.855808
Gln	full	25	phecode_941	Adverse reaction to serum or vaccine	361427	408	IVW (fixed)	-0.198618	0.251881	0.43038	0.152387	31.0486	22.7018
Gln	full	25	phecode_941	Adverse reaction to serum or vaccine	361427	408	IVW (random)	-0.198618	0.28649	0.488133	0.152387	31.0486	22.7018
Gln	full	25	phecode_941	Adverse reaction to serum or vaccine	361427	408	Weighted median	-0.132247	0.334585	0.692652
Gln	full	25	phecode_941	Adverse reaction to serum or vaccine	361427	408	MR Egger beta	-0.474122	0.43644	0.277329	0.145907	30.1229	20.3263
Gln	full	25	phecode_941	Adverse reaction to serum or vaccine	361427	408	MR Egger intercept	0.0249782	0.0297106	0.400507	0.145907	30.1229	20.3263
Gln	strict	19	phecode_941	Adverse reaction to serum or vaccine	361427	408	IVW (fixed)	-0.216689	0.401392	0.589304	0.0355395	30.2008	40.3989
Gln	strict	19	phecode_941	Adverse reaction to serum or vaccine	361427	408	IVW (random)	-0.216689	0.519926	0.676847	0.0355395	30.2008	40.3989
Gln	strict	19	phecode_941	Adverse reaction to serum or vaccine	361427	408	Weighted median	-0.504833	0.565357	0.371886
Gln	strict	19	phecode_941	Adverse reaction to serum or vaccine	361427	408	MR Egger beta	-1.42167	0.978802	0.146375	0.0591259	26.9284	33.1561
Gln	strict	19	phecode_941	Adverse reaction to serum or vaccine	361427	408	MR Egger intercept	0.0690482	0.0480399	0.15063	0.0591259	26.9284	33.1561
Gln	full	25	alt	Alanine transaminase	346624		IVW (fixed)	0.00827429	0.00858083	0.334908	1.1348e-113	611.086	96.0726
Gln	full	25	alt	Alanine transaminase	346624		IVW (random)	0.00827429	0.0432987	0.848449	1.1348e-113	611.086	96.0726
Gln	full	25	alt	Alanine transaminase	346624		Weighted median	0.0115141	0.0118167	0.329861
Gln	full	25	alt	Alanine transaminase	346624		MR Egger beta	0.0742951	0.064781	0.251437	5.7553e-105	566.092	95.7604
Gln	full	25	alt	Alanine transaminase	346624		MR Egger intercept	-0.00597283	0.00441756	0.176354	5.7553e-105	566.092	95.7604
Gln	strict	19	alt	Alanine transaminase	346624		IVW (fixed)	-0.0191678	0.0134562	0.154315	1.95359e-14	105.728	82.9752
Gln	strict	19	alt	Alanine transaminase	346624		IVW (random)	-0.0191678	0.0326123	0.556702	1.95359e-14	105.728	82.9752
Gln	strict	19	alt	Alanine transaminase	346624		Weighted median	-0.0294962	0.0261893	0.260051
Gln	strict	19	alt	Alanine transaminase	346624		MR Egger beta	0.0162338	0.0636102	0.798563	2.31393e-14	103.148	82.5494
Gln	strict	19	alt	Alanine transaminase	346624		MR Egger intercept	-0.00207156	0.00317695	0.514362	2.31393e-14	103.148	82.5494
Gln	full	25	alb	Albumin	320804		IVW (fixed)	-0.0469183	0.00891582	1.42215e-07	0	1933.48	98.7587
Gln	full	25	alb	Albumin	320804		IVW (random)	-0.0469183	0.080025	0.557677	0	1933.48	98.7587
Gln	full	25	alb	Albumin	320804		Weighted median	-0.12164	0.0245728	7.41459e-07
Gln	full	25	alb	Albumin	320804		MR Egger beta	-0.075179	0.124142	0.544788	0	1925.84	98.7538
Gln	full	25	alb	Albumin	320804		MR Egger intercept	0.00255761	0.00846808	0.762629	0	1925.84	98.7538
Gln	strict	19	alb	Albumin	320804		IVW (fixed)	0.164228	0.0139815	7.39572e-32	1.21657e-20	138.553	87.0086
Gln	strict	19	alb	Albumin	320804		IVW (random)	0.164228	0.0387905	2.29862e-05	1.21657e-20	138.553	87.0086
Gln	strict	19	alb	Albumin	320804		Weighted median	0.155908	0.0315654	7.84428e-07
Gln	strict	19	alb	Albumin	320804		MR Egger beta	0.156041	0.0765304	0.0414564	4.411e-21	138.425	86.9966
Gln	strict	19	alb	Albumin	320804		MR Egger intercept	0.000479338	0.00382359	0.900236	4.411e-21	138.425	86.9966
Gln	full	25	phecode_317	Alcohol-related disorders	357939	7217	IVW (fixed)	0.0929203	0.0605194	0.12469	0.00176618	49.2418	51.2609
Gln	full	25	phecode_317	Alcohol-related disorders	357939	7217	IVW (random)	0.0929203	0.0866873	0.283764	0.00176618	49.2418	51.2609
Gln	full	25	phecode_317	Alcohol-related disorders	357939	7217	Weighted median	0.00990029	0.0838011	0.905956
Gln	full	25	phecode_317	Alcohol-related disorders	357939	7217	MR Egger beta	-0.0715454	0.126661	0.572172	0.0058647	43.6058	44.9615
Gln	full	25	phecode_317	Alcohol-related disorders	357939	7217	MR Egger intercept	0.0148796	0.00863012	0.0846809	0.0058647	43.6058	44.9615
Gln	strict	19	phecode_317	Alcohol-related disorders	357939	7217	IVW (fixed)	0.0437955	0.0949269	0.64454	0.112299	25.4783	29.3515
Gln	strict	19	phecode_317	Alcohol-related disorders	357939	7217	IVW (random)	0.0437955	0.112937	0.698175	0.112299	25.4783	29.3515
Gln	strict	19	phecode_317	Alcohol-related disorders	357939	7217	Weighted median	-0.142834	0.140468	0.309229
Gln	strict	19	phecode_317	Alcohol-related disorders	357939	7217	MR Egger beta	-0.300286	0.199709	0.13268	0.247364	20.5438	12.3822
Gln	strict	19	phecode_317	Alcohol-related disorders	357939	7217	MR Egger intercept	0.0201395	0.00996653	0.0433092	0.247364	20.5438	12.3822
Gln	full	25	alp	Alkaline phosphatase	349615		IVW (fixed)	-0.03956	0.00854271	3.64159e-06	0	2648.71	99.0939
Gln	full	25	alp	Alkaline phosphatase	349615		IVW (random)	-0.03956	0.0897443	0.659352	0	2648.71	99.0939
Gln	full	25	alp	Alkaline phosphatase	349615		Weighted median	0.00905615	0.0118483	0.444665
Gln	full	25	alp	Alkaline phosphatase	349615		MR Egger beta	0.00117005	0.139046	0.993286	0	2631.43	99.0879
Gln	full	25	alp	Alkaline phosphatase	349615		MR Egger intercept	-0.00368482	0.00948172	0.697555	0	2631.43	99.0879
Gln	strict	19	alp	Alkaline phosphatase	349615		IVW (fixed)	-0.0115592	0.0133983	0.388284	3.99564e-07	64.3404	72.0238
Gln	strict	19	alp	Alkaline phosphatase	349615		IVW (random)	-0.0115592	0.0253312	0.648159	3.99564e-07	64.3404	72.0238
Gln	strict	19	alp	Alkaline phosphatase	349615		Weighted median	0.0254499	0.0217401	0.241743
Gln	strict	19	alp	Alkaline phosphatase	349615		MR Egger beta	0.0611094	0.0455559	0.179786	1.24653e-05	53.3733	66.2753
Gln	strict	19	alp	Alkaline phosphatase	349615		MR Egger intercept	-0.00425264	0.00227536	0.0616234	1.24653e-05	53.3733	66.2753
Gln	full	25	phecode_930	Allergic reaction to food	361242	223	IVW (fixed)	0.174918	0.340242	0.607182	0.641351	20.9555	0
Gln	full	25	phecode_930	Allergic reaction to food	361242	223	IVW (random)	0.174918	0.340242	0.607182	0.641351	20.9555	0
Gln	full	25	phecode_930	Allergic reaction to food	361242	223	Weighted median	0.224108	0.471521	0.634583
Gln	full	25	phecode_930	Allergic reaction to food	361242	223	MR Egger beta	0.270946	0.520391	0.602605	0.58744	20.896	0
Gln	full	25	phecode_930	Allergic reaction to food	361242	223	MR Egger intercept	-0.00860062	0.0352661	0.807326	0.58744	20.896	0
Gln	strict	19	phecode_930	Allergic reaction to food	361242	223	IVW (fixed)	0.634551	0.52824	0.229653	0.655004	15.1012	0
Gln	strict	19	phecode_930	Allergic reaction to food	361242	223	IVW (random)	0.634551	0.52824	0.229653	0.655004	15.1012	0
Gln	strict	19	phecode_930	Allergic reaction to food	361242	223	Weighted median	0.864829	0.747592	0.247346
Gln	strict	19	phecode_930	Allergic reaction to food	361242	223	MR Egger beta	0.757488	1.01452	0.455277	0.58964	15.0811	0
Gln	strict	19	phecode_930	Allergic reaction to food	361242	223	MR Egger intercept	-0.00721572	0.0508381	0.887131	0.58964	15.0811	0
Gln	full	25	phecode_476	Allergic rhinitis	348263	2603	IVW (fixed)	-0.0401764	0.0994071	0.686095	0.197152	29.6348	19.0142
Gln	full	25	phecode_476	Allergic rhinitis	348263	2603	IVW (random)	-0.0401764	0.110462	0.716073	0.197152	29.6348	19.0142
Gln	full	25	phecode_476	Allergic rhinitis	348263	2603	Weighted median	-0.0999947	0.134052	0.455706
Gln	full	25	phecode_476	Allergic rhinitis	348263	2603	MR Egger beta	-0.20078	0.165559	0.225231	0.229721	27.6395	13.1678
Gln	full	25	phecode_476	Allergic rhinitis	348263	2603	MR Egger intercept	0.0145573	0.0112974	0.197554	0.229721	27.6395	13.1678
Gln	strict	19	phecode_476	Allergic rhinitis	348263	2603	IVW (fixed)	-0.0107453	0.157461	0.945594	0.0938817	26.2636	31.4641
Gln	strict	19	phecode_476	Allergic rhinitis	348263	2603	IVW (random)	-0.0107453	0.190201	0.954948	0.0938817	26.2636	31.4641
Gln	strict	19	phecode_476	Allergic rhinitis	348263	2603	Weighted median	0.061327	0.226594	0.786662
Gln	strict	19	phecode_476	Allergic rhinitis	348263	2603	MR Egger beta	-0.375692	0.364265	0.302367	0.111373	24.3054	25.9423
Gln	strict	19	phecode_476	Allergic rhinitis	348263	2603	MR Egger intercept	0.021113	0.0180403	0.24187	0.111373	24.3054	25.9423
Gln	full	25	phecode_565	Anal and rectal conditions	356640	20227	IVW (fixed)	-0.0533032	0.0366534	0.145877	0.0214312	39.9916	39.9874
Gln	full	25	phecode_565	Anal and rectal conditions	356640	20227	IVW (random)	-0.0533032	0.0473143	0.259922	0.0214312	39.9916	39.9874
Gln	full	25	phecode_565	Anal and rectal conditions	356640	20227	Weighted median	-0.0424649	0.049096	0.387074
Gln	full	25	phecode_565	Anal and rectal conditions	356640	20227	MR Egger beta	-0.0050686	0.0723109	0.944118	0.0215357	38.6743	37.9433
Gln	full	25	phecode_565	Anal and rectal conditions	356640	20227	MR Egger intercept	-0.00436733	0.00493428	0.376102	0.0215357	38.6743	37.9433
Gln	strict	19	phecode_565	Anal and rectal conditions	356640	20227	IVW (fixed)	-0.0593714	0.0576203	0.302827	0.0211035	32.1502	44.0128
Gln	strict	19	phecode_565	Anal and rectal conditions	356640	20227	IVW (random)	-0.0593714	0.0770072	0.440716	0.0211035	32.1502	44.0128
Gln	strict	19	phecode_565	Anal and rectal conditions	356640	20227	Weighted median	-0.0495339	0.084319	0.556896
Gln	strict	19	phecode_565	Anal and rectal conditions	356640	20227	MR Egger beta	0.00423002	0.151496	0.977725	0.0163914	31.7002	43.218
Gln	strict	19	phecode_565	Anal and rectal conditions	356640	20227	MR Egger intercept	-0.00371065	0.00755301	0.623228	0.0163914	31.7002	43.218
Gln	full	25	phecode_946	Anaphylactic shock NOS	361692	673	IVW (fixed)	-0.327116	0.19431	0.0922826	0.931556	14.6137	0
Gln	full	25	phecode_946	Anaphylactic shock NOS	361692	673	IVW (random)	-0.327116	0.19431	0.0922826	0.931556	14.6137	0
Gln	full	25	phecode_946	Anaphylactic shock NOS	361692	673	Weighted median	-0.20559	0.263516	0.435286
Gln	full	25	phecode_946	Anaphylactic shock NOS	361692	673	MR Egger beta	-0.325817	0.295221	0.269751	0.907945	14.6136	0
Gln	full	25	phecode_946	Anaphylactic shock NOS	361692	673	MR Egger intercept	-0.000118105	0.0202094	0.995337	0.907945	14.6136	0
Gln	strict	19	phecode_946	Anaphylactic shock NOS	361692	673	IVW (fixed)	-0.299188	0.308188	0.331649	0.834855	12.2353	0
Gln	strict	19	phecode_946	Anaphylactic shock NOS	361692	673	IVW (random)	-0.299188	0.308188	0.331649	0.834855	12.2353	0
Gln	strict	19	phecode_946	Anaphylactic shock NOS	361692	673	Weighted median	-0.189033	0.432898	0.662351
Gln	strict	19	phecode_946	Anaphylactic shock NOS	361692	673	MR Egger beta	-0.615983	0.597471	0.302548	0.809002	11.8522	0
Gln	strict	19	phecode_946	Anaphylactic shock NOS	361692	673	MR Egger intercept	0.0183444	0.0296394	0.535969	0.809002	11.8522	0
Gln	full	25	phecode_300	Anxiety disorders	351036	15120	IVW (fixed)	-0.0299613	0.0420019	0.475641	0.0510317	36.3246	33.929
Gln	full	25	phecode_300	Anxiety disorders	351036	15120	IVW (random)	-0.0299613	0.051673	0.562033	0.0510317	36.3246	33.929
Gln	full	25	phecode_300	Anxiety disorders	351036	15120	Weighted median	-0.0731942	0.0568808	0.198164
Gln	full	25	phecode_300	Anxiety disorders	351036	15120	MR Egger beta	-0.082069	0.078934	0.298472	0.0502527	35.1505	31.7222
Gln	full	25	phecode_300	Anxiety disorders	351036	15120	MR Egger intercept	0.00472901	0.00539546	0.380769	0.0502527	35.1505	31.7222
Gln	strict	19	phecode_300	Anxiety disorders	351036	15120	IVW (fixed)	0.0780747	0.0658669	0.235883	0.197163	22.8311	21.1603
Gln	strict	19	phecode_300	Anxiety disorders	351036	15120	IVW (random)	0.0780747	0.0741814	0.292578	0.197163	22.8311	21.1603
Gln	strict	19	phecode_300	Anxiety disorders	351036	15120	Weighted median	0.0590802	0.0955377	0.536314
Gln	strict	19	phecode_300	Anxiety disorders	351036	15120	MR Egger beta	0.052078	0.146101	0.721502	0.156793	22.7728	20.9585
Gln	strict	19	phecode_300	Anxiety disorders	351036	15120	MR Egger intercept	0.0015253	0.00731261	0.834773	0.156793	22.7728	20.9585
Gln	full	25	phecode_284	Aplastic anemia	337714	895	IVW (fixed)	-0.183561	0.169401	0.278546	0.186209	29.9562	19.8829
Gln	full	25	phecode_284	Aplastic anemia	337714	895	IVW (random)	-0.183561	0.189258	0.332095	0.186209	29.9562	19.8829
Gln	full	25	phecode_284	Aplastic anemia	337714	895	Weighted median	-0.221494	0.227143	0.329495
Gln	full	25	phecode_284	Aplastic anemia	337714	895	MR Egger beta	-0.390619	0.287298	0.173946	0.186896	28.804	16.6783
Gln	full	25	phecode_284	Aplastic anemia	337714	895	MR Egger intercept	0.0188291	0.0196309	0.337478	0.186896	28.804	16.6783
Gln	strict	19	phecode_284	Aplastic anemia	337714	895	IVW (fixed)	-0.176183	0.271094	0.51576	0.131561	24.7638	27.3134
Gln	strict	19	phecode_284	Aplastic anemia	337714	895	IVW (random)	-0.176183	0.317975	0.579526	0.131561	24.7638	27.3134
Gln	strict	19	phecode_284	Aplastic anemia	337714	895	Weighted median	-0.652899	0.398134	0.101026
Gln	strict	19	phecode_284	Aplastic anemia	337714	895	MR Egger beta	-0.903083	0.603776	0.134725	0.177321	22.1954	18.9021
Gln	strict	19	phecode_284	Aplastic anemia	337714	895	MR Egger intercept	0.0415989	0.0296589	0.160742	0.177321	22.1954	18.9021
Gln	full	25	apoa1	Apolipoprotein A-I	264546		IVW (fixed)	-0.020934	0.00981889	0.033006	7.07881e-57	336.468	92.8671
Gln	full	25	apoa1	Apolipoprotein A-I	264546		IVW (random)	-0.020934	0.0367645	0.56908	7.07881e-57	336.468	92.8671
Gln	full	25	apoa1	Apolipoprotein A-I	264546		Weighted median	-0.0267179	0.014076	0.0576812
Gln	full	25	apoa1	Apolipoprotein A-I	264546		MR Egger beta	-0.069293	0.0555539	0.212283	1.02565e-53	318.024	92.4534
Gln	full	25	apoa1	Apolipoprotein A-I	264546		MR Egger intercept	0.0043764	0.00378922	0.248106	1.02565e-53	318.024	92.4534
Gln	strict	19	apoa1	Apolipoprotein A-I	264546		IVW (fixed)	0.0423299	0.0154011	0.00598697	8.44245e-24	154.852	88.376
Gln	strict	19	apoa1	Apolipoprotein A-I	264546		IVW (random)	0.0423299	0.0451727	0.348723	8.44245e-24	154.852	88.376
Gln	strict	19	apoa1	Apolipoprotein A-I	264546		Weighted median	0.0863427	0.0280613	0.00209146
Gln	strict	19	apoa1	Apolipoprotein A-I	264546		MR Egger beta	0.0247255	0.0890637	0.781307	3.4113e-24	154.365	88.3394
Gln	strict	19	apoa1	Apolipoprotein A-I	264546		MR Egger intercept	0.00103007	0.0044479	0.81686	3.4113e-24	154.365	88.3394
Gln	full	25	apob	Apolipoprotein B	289692		IVW (fixed)	-0.069773	0.00938342	1.03955e-13	0	1590.11	98.4907
Gln	full	25	apob	Apolipoprotein B	289692		IVW (random)	-0.069773	0.0763782	0.360969	0	1590.11	98.4907
Gln	full	25	apob	Apolipoprotein B	289692		Weighted median	-0.010853	0.0129667	0.402599
Gln	full	25	apob	Apolipoprotein B	289692		MR Egger beta	-0.00532106	0.117373	0.96384	0	1554.24	98.4558
Gln	full	25	apob	Apolipoprotein B	289692		MR Egger intercept	-0.00583159	0.00800443	0.46628	0	1554.24	98.4558
Gln	strict	19	apob	Apolipoprotein B	289692		IVW (fixed)	0.0875672	0.0147237	2.72482e-09	1.55285e-13	100.841	82.1502
Gln	strict	19	apob	Apolipoprotein B	289692		IVW (random)	0.0875672	0.0348497	0.0119809	1.55285e-13	100.841	82.1502
Gln	strict	19	apob	Apolipoprotein B	289692		Weighted median	0.0562108	0.0263391	0.032833
Gln	strict	19	apob	Apolipoprotein B	289692		MR Egger beta	0.0805101	0.0688199	0.242055	6.44291e-14	100.756	82.135
Gln	strict	19	apob	Apolipoprotein B	289692		MR Egger intercept	0.00041271	0.00343569	0.904385	6.44291e-14	100.756	82.135
Gln	full	25	phecode_540	Appendiceal conditions	367542	1768	IVW (fixed)	0.230826	0.121977	0.0584412	0.833027	17.3573	0
Gln	full	25	phecode_540	Appendiceal conditions	367542	1768	IVW (random)	0.230826	0.121977	0.0584412	0.833027	17.3573	0
Gln	full	25	phecode_540	Appendiceal conditions	367542	1768	Weighted median	0.363591	0.166736	0.0292106
Gln	full	25	phecode_540	Appendiceal conditions	367542	1768	MR Egger beta	0.283227	0.18695	0.129775	0.798291	17.2205	0
Gln	full	25	phecode_540	Appendiceal conditions	367542	1768	MR Egger intercept	-0.00465339	0.0125812	0.711481	0.798291	17.2205	0
Gln	strict	19	phecode_540	Appendiceal conditions	367542	1768	IVW (fixed)	0.0469312	0.189327	0.804224	0.761886	13.4867	0
Gln	strict	19	phecode_540	Appendiceal conditions	367542	1768	IVW (random)	0.0469312	0.189327	0.804224	0.761886	13.4867	0
Gln	strict	19	phecode_540	Appendiceal conditions	367542	1768	Weighted median	-0.0121595	0.26374	0.963227
Gln	strict	19	phecode_540	Appendiceal conditions	367542	1768	MR Egger beta	-0.246886	0.365352	0.499201	0.76236	12.6025	0
Gln	strict	19	phecode_540	Appendiceal conditions	367542	1768	MR Egger intercept	0.017098	0.0181834	0.34706	0.76236	12.6025	0
Gln	full	25	phecode_444	Arterial embolism and thrombosis	355185	1335	IVW (fixed)	0.201932	0.139571	0.147952	0.307387	26.9372	10.904
Gln	full	25	phecode_444	Arterial embolism and thrombosis	355185	1335	IVW (random)	0.201932	0.147866	0.172049	0.307387	26.9372	10.904
Gln	full	25	phecode_444	Arterial embolism and thrombosis	355185	1335	Weighted median	0.200849	0.189271	0.288611
Gln	full	25	phecode_444	Arterial embolism and thrombosis	355185	1335	MR Egger beta	0.202269	0.230583	0.380374	0.258648	26.9372	10.904
Gln	full	25	phecode_444	Arterial embolism and thrombosis	355185	1335	MR Egger intercept	-3.01513e-05	0.0156046	0.998458	0.258648	26.9372	10.904
Gln	strict	19	phecode_444	Arterial embolism and thrombosis	355185	1335	IVW (fixed)	0.158856	0.216753	0.463627	0.401369	18.8459	4.48859
Gln	strict	19	phecode_444	Arterial embolism and thrombosis	355185	1335	IVW (random)	0.158856	0.221788	0.473836	0.401369	18.8459	4.48859
Gln	strict	19	phecode_444	Arterial embolism and thrombosis	355185	1335	Weighted median	0.114654	0.302728	0.704885
Gln	strict	19	phecode_444	Arterial embolism and thrombosis	355185	1335	MR Egger beta	0.219077	0.435256	0.614733	0.339154	18.8167	4.34034
Gln	strict	19	phecode_444	Arterial embolism and thrombosis	355185	1335	MR Egger intercept	-0.00353853	0.0217841	0.870962	0.339154	18.8167	4.34034
Gln	full	25	phecode_711	Arthropathy associated with infections	358719	273	IVW (fixed)	-0.0834665	0.308963	0.787045	0.637513	21.0205	0
Gln	full	25	phecode_711	Arthropathy associated with infections	358719	273	IVW (random)	-0.0834665	0.308963	0.787045	0.637513	21.0205	0
Gln	full	25	phecode_711	Arthropathy associated with infections	358719	273	Weighted median	0.328717	0.42568	0.439986
Gln	full	25	phecode_711	Arthropathy associated with infections	358719	273	MR Egger beta	0.552889	0.471807	0.241256	0.766345	17.8356	0
Gln	full	25	phecode_711	Arthropathy associated with infections	358719	273	MR Egger intercept	-0.0569036	0.0318851	0.0743189	0.766345	17.8356	0
Gln	strict	19	phecode_711	Arthropathy associated with infections	358719	273	IVW (fixed)	-0.506012	0.481341	0.293142	0.664383	14.9648	0
Gln	strict	19	phecode_711	Arthropathy associated with infections	358719	273	IVW (random)	-0.506012	0.481341	0.293142	0.664383	14.9648	0
Gln	strict	19	phecode_711	Arthropathy associated with infections	358719	273	Weighted median	-0.468058	0.680726	0.491714
Gln	strict	19	phecode_711	Arthropathy associated with infections	358719	273	MR Egger beta	0.0896269	0.917243	0.92216	0.639841	14.3828	0
Gln	strict	19	phecode_711	Arthropathy associated with infections	358719	273	MR Egger intercept	-0.034892	0.0457385	0.445548	0.639841	14.3828	0
Gln	full	25	phecode_713	Arthropathy associated with other disorders classified elsewhere	358611	165	IVW (fixed)	-0.279798	0.383602	0.465759	0.196349	29.6579	19.0773
Gln	full	25	phecode_713	Arthropathy associated with other disorders classified elsewhere	358611	165	IVW (random)	-0.279798	0.426428	0.511731	0.196349	29.6579	19.0773
Gln	full	25	phecode_713	Arthropathy associated with other disorders classified elsewhere	358611	165	Weighted median	-0.226707	0.517899	0.661572
Gln	full	25	phecode_713	Arthropathy associated with other disorders classified elsewhere	358611	165	MR Egger beta	0.289267	0.644049	0.653332	0.216294	27.9865	14.2442
Gln	full	25	phecode_713	Arthropathy associated with other disorders classified elsewhere	358611	165	MR Egger intercept	-0.0521729	0.0445149	0.241184	0.216294	27.9865	14.2442
Gln	strict	19	phecode_713	Arthropathy associated with other disorders classified elsewhere	358611	165	IVW (fixed)	-0.269117	0.596207	0.651714	0.0651154	27.8031	35.259
Gln	strict	19	phecode_713	Arthropathy associated with other disorders classified elsewhere	358611	165	IVW (random)	-0.269117	0.740981	0.716463	0.0651154	27.8031	35.259
Gln	strict	19	phecode_713	Arthropathy associated with other disorders classified elsewhere	358611	165	Weighted median	0.049951	0.933409	0.957322
Gln	strict	19	phecode_713	Arthropathy associated with other disorders classified elsewhere	358611	165	MR Egger beta	1.86317	1.32533	0.159778	0.149739	22.985	21.6881
Gln	strict	19	phecode_713	Arthropathy associated with other disorders classified elsewhere	358611	165	MR Egger intercept	-0.127445	0.0675121	0.0590622	0.149739	22.985	21.6881
Gln	full	25	phecode_572	Ascites (non malignant)	353359	2791	IVW (fixed)	0.172646	0.0952995	0.0700451	0.00927971	43.2636	44.5262
Gln	full	25	phecode_572	Ascites (non malignant)	353359	2791	IVW (random)	0.172646	0.127952	0.177238	0.00927971	43.2636	44.5262
Gln	full	25	phecode_572	Ascites (non malignant)	353359	2791	Weighted median	-0.00380925	0.132639	0.977089
Gln	full	25	phecode_572	Ascites (non malignant)	353359	2791	MR Egger beta	0.276634	0.196597	0.159394	0.00825034	42.3554	43.3366
Gln	full	25	phecode_572	Ascites (non malignant)	353359	2791	MR Egger intercept	-0.00948581	0.0135073	0.482508	0.00825034	42.3554	43.3366
Gln	strict	19	phecode_572	Ascites (non malignant)	353359	2791	IVW (fixed)	0.221837	0.148676	0.135677	0.126754	24.9337	27.8084
Gln	strict	19	phecode_572	Ascites (non malignant)	353359	2791	IVW (random)	0.221837	0.174984	0.204884	0.126754	24.9337	27.8084
Gln	strict	19	phecode_572	Ascites (non malignant)	353359	2791	Weighted median	0.216202	0.212619	0.309224
Gln	strict	19	phecode_572	Ascites (non malignant)	353359	2791	MR Egger beta	0.737561	0.306754	0.0161987	0.261321	20.2565	11.1396
Gln	strict	19	phecode_572	Ascites (non malignant)	353359	2791	MR Egger intercept	-0.030751	0.0155212	0.0475661	0.261321	20.2565	11.1396
Gln	full	25	ast	Aspartate aminotransferase	345383		IVW (fixed)	-0.0081759	0.00859654	0.34157	3.18367e-53	318.442	92.4633
Gln	full	25	ast	Aspartate aminotransferase	345383		IVW (random)	-0.0081759	0.0313136	0.794018	3.18367e-53	318.442	92.4633
Gln	full	25	ast	Aspartate aminotransferase	345383		Weighted median	0.00862622	0.0117823	0.464086
Gln	full	25	ast	Aspartate aminotransferase	345383		MR Egger beta	0.0305191	0.0474832	0.520396	1.11136e-50	303.041	92.0803
Gln	full	25	ast	Aspartate aminotransferase	345383		MR Egger intercept	-0.00350084	0.00323807	0.27963	1.11136e-50	303.041	92.0803
Gln	strict	19	ast	Aspartate aminotransferase	345383		IVW (fixed)	-0.00654044	0.0134804	0.627548	0.154526	24.0153	25.0479
Gln	strict	19	ast	Aspartate aminotransferase	345383		IVW (random)	-0.00654044	0.0155708	0.674453	0.154526	24.0153	25.0479
Gln	strict	19	ast	Aspartate aminotransferase	345383		Weighted median	0.00124019	0.0191453	0.948351
Gln	strict	19	ast	Aspartate aminotransferase	345383		MR Egger beta	0.0249483	0.0294142	0.396342	0.185449	21.981	18.1113
Gln	strict	19	ast	Aspartate aminotransferase	345383		MR Egger intercept	-0.00184276	0.00146914	0.209727	0.185449	21.981	18.1113
Gln	full	25	phecode_495	Asthma	348811	106	IVW (fixed)	-0.388377	0.491955	0.429845	0.281711	27.4996	12.7259
Gln	full	25	phecode_495	Asthma	348811	106	IVW (random)	-0.388377	0.526602	0.460809	0.281711	27.4996	12.7259
Gln	full	25	phecode_495	Asthma	348811	106	Weighted median	-0.174561	0.659494	0.791248
Gln	full	25	phecode_495	Asthma	348811	106	MR Egger beta	-0.417641	0.819096	0.610135	0.235407	27.4969	12.7174
Gln	full	25	phecode_495	Asthma	348811	106	MR Egger intercept	0.0026593	0.0561335	0.962215	0.235407	27.4969	12.7174
Gln	strict	19	phecode_495	Asthma	348811	106	IVW (fixed)	-1.03467	0.785553	0.187796	0.430064	18.3929	2.1363
Gln	strict	19	phecode_495	Asthma	348811	106	IVW (random)	-1.03467	0.79408	0.192581	0.430064	18.3929	2.1363
Gln	strict	19	phecode_495	Asthma	348811	106	Weighted median	0.231333	1.14723	0.840195
Gln	strict	19	phecode_495	Asthma	348811	106	MR Egger beta	-0.435313	1.57678	0.782488	0.377414	18.1825	1.00391
Gln	strict	19	phecode_495	Asthma	348811	106	MR Egger intercept	-0.034646	0.0781161	0.657391	0.377414	18.1825	1.00391
Gln	full	25	phecode_440	Atherosclerosis	355585	1735	IVW (fixed)	0.0590971	0.122798	0.630336	0.0430923	37.0669	35.2522
Gln	full	25	phecode_440	Atherosclerosis	355585	1735	IVW (random)	0.0590971	0.152609	0.698574	0.0430923	37.0669	35.2522
Gln	full	25	phecode_440	Atherosclerosis	355585	1735	Weighted median	0.0875613	0.16631	0.598545
Gln	full	25	phecode_440	Atherosclerosis	355585	1735	MR Egger beta	0.0959417	0.237848	0.686673	0.032519	36.9993	35.1339
Gln	full	25	phecode_440	Atherosclerosis	355585	1735	MR Egger intercept	-0.00329845	0.0160928	0.8376	0.032519	36.9993	35.1339
Gln	strict	19	phecode_440	Atherosclerosis	355585	1735	IVW (fixed)	-0.00122617	0.191216	0.994884	0.143483	24.3633	26.1183
Gln	strict	19	phecode_440	Atherosclerosis	355585	1735	IVW (random)	-0.00122617	0.222462	0.995602	0.143483	24.3633	26.1183
Gln	strict	19	phecode_440	Atherosclerosis	355585	1735	Weighted median	-0.101914	0.280629	0.716482
Gln	strict	19	phecode_440	Atherosclerosis	355585	1735	MR Egger beta	0.0346005	0.44008	0.937332	0.110226	24.3503	26.0788
Gln	strict	19	phecode_440	Atherosclerosis	355585	1735	MR Egger intercept	-0.00209277	0.0219575	0.924069	0.110226	24.3503	26.0788
Gln	full	25	phecode_939	Atopic/contact dermatitis due to other or unspecified	365271	4252	IVW (fixed)	0.0687491	0.0779126	0.377567	0.78965	18.2714	0
Gln	full	25	phecode_939	Atopic/contact dermatitis due to other or unspecified	365271	4252	IVW (random)	0.0687491	0.0779126	0.377567	0.78965	18.2714	0
Gln	full	25	phecode_939	Atopic/contact dermatitis due to other or unspecified	365271	4252	Weighted median	0.0580863	0.105762	0.582855
Gln	full	25	phecode_939	Atopic/contact dermatitis due to other or unspecified	365271	4252	MR Egger beta	0.100313	0.118631	0.397785	0.749475	18.1469	0
Gln	full	25	phecode_939	Atopic/contact dermatitis due to other or unspecified	365271	4252	MR Egger intercept	-0.00285474	0.00809111	0.72422	0.749475	18.1469	0
Gln	strict	19	phecode_939	Atopic/contact dermatitis due to other or unspecified	365271	4252	IVW (fixed)	0.0646549	0.121423	0.594395	0.561335	16.4477	0
Gln	strict	19	phecode_939	Atopic/contact dermatitis due to other or unspecified	365271	4252	IVW (random)	0.0646549	0.121423	0.594395	0.561335	16.4477	0
Gln	strict	19	phecode_939	Atopic/contact dermatitis due to other or unspecified	365271	4252	Weighted median	0.13093	0.170571	0.442727
Gln	strict	19	phecode_939	Atopic/contact dermatitis due to other or unspecified	365271	4252	MR Egger beta	0.26284	0.231313	0.255832	0.564225	15.4344	0
Gln	strict	19	phecode_939	Atopic/contact dermatitis due to other or unspecified	365271	4252	MR Egger intercept	-0.0117001	0.0116231	0.314115	0.564225	15.4344	0
Gln	full	25	phecode_760	Back pain	367542	10382	IVW (fixed)	-0.0510763	0.0505289	0.312096	0.887535	16.015	0
Gln	full	25	phecode_760	Back pain	367542	10382	IVW (random)	-0.0510763	0.0505289	0.312096	0.887535	16.015	0
Gln	full	25	phecode_760	Back pain	367542	10382	Weighted median	-0.0038048	0.0681124	0.955453
Gln	full	25	phecode_760	Back pain	367542	10382	MR Egger beta	-0.0779261	0.0768907	0.310837	0.863682	15.8003	0
Gln	full	25	phecode_760	Back pain	367542	10382	MR Egger intercept	0.00242358	0.00523143	0.643169	0.863682	15.8003	0
Gln	strict	19	phecode_760	Back pain	367542	10382	IVW (fixed)	-0.0851034	0.0794683	0.28421	0.825764	12.4027	0
Gln	strict	19	phecode_760	Back pain	367542	10382	IVW (random)	-0.0851034	0.0794683	0.28421	0.825764	12.4027	0
Gln	strict	19	phecode_760	Back pain	367542	10382	Weighted median	-0.132202	0.109214	0.226093
Gln	strict	19	phecode_760	Back pain	367542	10382	MR Egger beta	-0.265555	0.153372	0.0833723	0.880856	10.5104	0
Gln	strict	19	phecode_760	Back pain	367542	10382	MR Egger intercept	0.0104816	0.00761954	0.168939	0.880856	10.5104	0
Gln	full	25	phecode_041	Bacterial infection NOS	360761	13663	IVW (fixed)	0.00338604	0.0440587	0.93874	0.382382	25.4361	5.64594
Gln	full	25	phecode_041	Bacterial infection NOS	360761	13663	IVW (random)	0.00338604	0.0453577	0.940492	0.382382	25.4361	5.64594
Gln	full	25	phecode_041	Bacterial infection NOS	360761	13663	Weighted median	-0.00742833	0.0598896	0.901289
Gln	full	25	phecode_041	Bacterial infection NOS	360761	13663	MR Egger beta	0.0815049	0.0670839	0.224378	0.458233	23.0435	0
Gln	full	25	phecode_041	Bacterial infection NOS	360761	13663	MR Egger intercept	-0.00709229	0.00458945	0.122263	0.458233	23.0435	0
Gln	strict	19	phecode_041	Bacterial infection NOS	360761	13663	IVW (fixed)	0.028911	0.0690456	0.675418	0.646545	15.2238	0
Gln	strict	19	phecode_041	Bacterial infection NOS	360761	13663	IVW (random)	0.028911	0.0690456	0.675418	0.646545	15.2238	0
Gln	strict	19	phecode_041	Bacterial infection NOS	360761	13663	Weighted median	0.0975856	0.0942175	0.30032
Gln	strict	19	phecode_041	Bacterial infection NOS	360761	13663	MR Egger beta	0.258222	0.131916	0.0502915	0.853327	11.0619	0
Gln	strict	19	phecode_041	Bacterial infection NOS	360761	13663	MR Egger intercept	-0.0134973	0.00661606	0.0413429	0.853327	11.0619	0
Gln	full	25	BASO_10_9_L_bl	Basophil count	349639		IVW (fixed)	0.030736	0.00854202	0.000320412	1.67259e-13	113.013	78.7634
Gln	full	25	BASO_10_9_L_bl	Basophil count	349639		IVW (random)	0.030736	0.0185361	0.0972831	1.67259e-13	113.013	78.7634
Gln	full	25	BASO_10_9_L_bl	Basophil count	349639		Weighted median	0.00958608	0.0116448	0.410392
Gln	full	25	BASO_10_9_L_bl	Basophil count	349639		MR Egger beta	0.00720645	0.0280649	0.79735	7.7157e-13	107.243	77.6209
Gln	full	25	BASO_10_9_L_bl	Basophil count	349639		MR Egger intercept	0.00212929	0.00191416	0.26597	7.7157e-13	107.243	77.6209
Gln	strict	19	BASO_10_9_L_bl	Basophil count	349639		IVW (fixed)	0.00282158	0.0133972	0.833192	0.00978192	34.8816	48.3969
Gln	strict	19	BASO_10_9_L_bl	Basophil count	349639		IVW (random)	0.00282158	0.0186499	0.879746	0.00978192	34.8816	48.3969
Gln	strict	19	BASO_10_9_L_bl	Basophil count	349639		Weighted median	0.0125722	0.0194873	0.518833
Gln	strict	19	BASO_10_9_L_bl	Basophil count	349639		MR Egger beta	0.00572031	0.0368145	0.87652	0.00648174	34.8642	48.3711
Gln	strict	19	BASO_10_9_L_bl	Basophil count	349639		MR Egger intercept	-0.000169638	0.00183873	0.926493	0.00648174	34.8642	48.3711
Gln	full	25	phecode_610	Benign mammary dysplasias	195050	3457	IVW (fixed)	-0.0749569	0.0870095	0.388974	0.412802	24.8709	3.50175
Gln	full	25	phecode_610	Benign mammary dysplasias	195050	3457	IVW (random)	-0.0749569	0.0885741	0.397407	0.412802	24.8709	3.50175
Gln	full	25	phecode_610	Benign mammary dysplasias	195050	3457	Weighted median	0.00589279	0.118909	0.960475
Gln	full	25	phecode_610	Benign mammary dysplasias	195050	3457	MR Egger beta	0.0287207	0.134671	0.831121	0.415404	23.7919	0
Gln	full	25	phecode_610	Benign mammary dysplasias	195050	3457	MR Egger intercept	-0.00936812	0.00917262	0.307106	0.415404	23.7919	0
Gln	strict	19	phecode_610	Benign mammary dysplasias	195050	3457	IVW (fixed)	-0.0379041	0.136056	0.780559	0.618938	15.6216	0
Gln	strict	19	phecode_610	Benign mammary dysplasias	195050	3457	IVW (random)	-0.0379041	0.136056	0.780559	0.618938	15.6216	0
Gln	strict	19	phecode_610	Benign mammary dysplasias	195050	3457	Weighted median	-0.0292735	0.189139	0.877001
Gln	strict	19	phecode_610	Benign mammary dysplasias	195050	3457	MR Egger beta	-0.0399111	0.260908	0.878422	0.550807	15.6215	0
Gln	strict	19	phecode_610	Benign mammary dysplasias	195050	3457	MR Egger intercept	0.000117558	0.01304	0.992807	0.550807	15.6215	0
Gln	full	25	phecode_213	Benign neoplasm of bone and articular cartilage	325474	367	IVW (fixed)	0.283848	0.268709	0.290814	0.430135	24.5571	2.26876
Gln	full	25	phecode_213	Benign neoplasm of bone and articular cartilage	325474	367	IVW (random)	0.283848	0.27181	0.296353	0.430135	24.5571	2.26876
Gln	full	25	phecode_213	Benign neoplasm of bone and articular cartilage	325474	367	Weighted median	0.256337	0.36654	0.484337
Gln	full	25	phecode_213	Benign neoplasm of bone and articular cartilage	325474	367	MR Egger beta	0.0352087	0.418545	0.93296	0.408528	23.915	0
Gln	full	25	phecode_213	Benign neoplasm of bone and articular cartilage	325474	367	MR Egger intercept	0.022134	0.0281652	0.431948	0.408528	23.915	0
Gln	strict	19	phecode_213	Benign neoplasm of bone and articular cartilage	325474	367	IVW (fixed)	-0.220905	0.425314	0.603487	0.732887	13.9417	0
Gln	strict	19	phecode_213	Benign neoplasm of bone and articular cartilage	325474	367	IVW (random)	-0.220905	0.425314	0.603487	0.732887	13.9417	0
Gln	strict	19	phecode_213	Benign neoplasm of bone and articular cartilage	325474	367	Weighted median	-0.533346	0.603208	0.376597
Gln	strict	19	phecode_213	Benign neoplasm of bone and articular cartilage	325474	367	MR Egger beta	-1.57368	0.82874	0.0575806	0.889454	10.3245	0
Gln	strict	19	phecode_213	Benign neoplasm of bone and articular cartilage	325474	367	MR Egger intercept	0.0770991	0.0405382	0.0571862	0.889454	10.3245	0
Gln	full	25	phecode_225	Benign neoplasm of brain and other parts of nervous system	366100	1273	IVW (fixed)	-0.00219543	0.142574	0.987714	0.75359	18.9699	0
Gln	full	25	phecode_225	Benign neoplasm of brain and other parts of nervous system	366100	1273	IVW (random)	-0.00219543	0.142574	0.987714	0.75359	18.9699	0
Gln	full	25	phecode_225	Benign neoplasm of brain and other parts of nervous system	366100	1273	Weighted median	0.139885	0.193295	0.469258
Gln	full	25	phecode_225	Benign neoplasm of brain and other parts of nervous system	366100	1273	MR Egger beta	0.20876	0.217617	0.337408	0.793079	17.3235	0
Gln	full	25	phecode_225	Benign neoplasm of brain and other parts of nervous system	366100	1273	MR Egger intercept	-0.0189288	0.0147521	0.199448	0.793079	17.3235	0
Gln	strict	19	phecode_225	Benign neoplasm of brain and other parts of nervous system	366100	1273	IVW (fixed)	0.0261555	0.221796	0.906126	0.727237	14.0284	0
Gln	strict	19	phecode_225	Benign neoplasm of brain and other parts of nervous system	366100	1273	IVW (random)	0.0261555	0.221796	0.906126	0.727237	14.0284	0
Gln	strict	19	phecode_225	Benign neoplasm of brain and other parts of nervous system	366100	1273	Weighted median	0.137968	0.318374	0.66476
Gln	strict	19	phecode_225	Benign neoplasm of brain and other parts of nervous system	366100	1273	MR Egger beta	0.198234	0.426607	0.642164	0.680823	13.8054	0
Gln	strict	19	phecode_225	Benign neoplasm of brain and other parts of nervous system	366100	1273	MR Egger intercept	-0.0100634	0.0213117	0.636783	0.680823	13.8054	0
Gln	full	25	phecode_208	Benign neoplasm of colon	363689	32867	IVW (fixed)	-0.00449522	0.029429	0.878597	0.0134562	41.8374	42.6351
Gln	full	25	phecode_208	Benign neoplasm of colon	363689	32867	IVW (random)	-0.00449522	0.0388555	0.907898	0.0134562	41.8374	42.6351
Gln	full	25	phecode_208	Benign neoplasm of colon	363689	32867	Weighted median	-0.0251513	0.0401352	0.53088
Gln	full	25	phecode_208	Benign neoplasm of colon	363689	32867	MR Egger beta	0.0150963	0.0601363	0.801788	0.0103746	41.5002	42.169
Gln	full	25	phecode_208	Benign neoplasm of colon	363689	32867	MR Egger intercept	-0.00177486	0.00410547	0.665513	0.0103746	41.5002	42.169
Gln	strict	19	phecode_208	Benign neoplasm of colon	363689	32867	IVW (fixed)	0.0268726	0.0461505	0.560377	0.0123379	34.0726	47.1717
Gln	strict	19	phecode_208	Benign neoplasm of colon	363689	32867	IVW (random)	0.0268726	0.0634955	0.672134	0.0123379	34.0726	47.1717
Gln	strict	19	phecode_208	Benign neoplasm of colon	363689	32867	Weighted median	0.0162843	0.0691831	0.813914
Gln	strict	19	phecode_208	Benign neoplasm of colon	363689	32867	MR Egger beta	0.0877506	0.124154	0.479697	0.00995623	33.4236	46.1458
Gln	strict	19	phecode_208	Benign neoplasm of colon	363689	32867	MR Egger intercept	-0.00356631	0.00620703	0.565589	0.00995623	33.4236	46.1458
Gln	full	25	phecode_224	Benign neoplasm of eye	365055	228	IVW (fixed)	0.0046142	0.335678	0.989033	0.966037	13.005	0
Gln	full	25	phecode_224	Benign neoplasm of eye	365055	228	IVW (random)	0.0046142	0.335678	0.989033	0.966037	13.005	0
Gln	full	25	phecode_224	Benign neoplasm of eye	365055	228	Weighted median	0.0944933	0.451022	0.834051
Gln	full	25	phecode_224	Benign neoplasm of eye	365055	228	MR Egger beta	0.386551	0.512857	0.451018	0.969931	12.0348	0
Gln	full	25	phecode_224	Benign neoplasm of eye	365055	228	MR Egger intercept	-0.0342552	0.0347757	0.324609	0.969931	12.0348	0
Gln	strict	19	phecode_224	Benign neoplasm of eye	365055	228	IVW (fixed)	0.0384657	0.525944	0.941697	0.958603	9.04872	0
Gln	strict	19	phecode_224	Benign neoplasm of eye	365055	228	IVW (random)	0.0384657	0.525944	0.941697	0.958603	9.04872	0
Gln	strict	19	phecode_224	Benign neoplasm of eye	365055	228	Weighted median	-0.0887188	0.715903	0.901374
Gln	strict	19	phecode_224	Benign neoplasm of eye	365055	228	MR Egger beta	0.401682	1.02078	0.693946	0.944061	8.87635	0
Gln	strict	19	phecode_224	Benign neoplasm of eye	365055	228	MR Egger intercept	-0.0210326	0.0506597	0.678015	0.944061	8.87635	0
Gln	full	25	phecode_223	Benign neoplasm of kidney and other urinary organs	325401	294	IVW (fixed)	0.185726	0.297364	0.532252	0.170608	30.4395	21.1552
Gln	full	25	phecode_223	Benign neoplasm of kidney and other urinary organs	325401	294	IVW (random)	0.185726	0.33489	0.579177	0.170608	30.4395	21.1552
Gln	full	25	phecode_223	Benign neoplasm of kidney and other urinary organs	325401	294	Weighted median	0.0368077	0.40355	0.927326
Gln	full	25	phecode_223	Benign neoplasm of kidney and other urinary organs	325401	294	MR Egger beta	0.205187	0.520091	0.693197	0.137283	30.4363	21.1467
Gln	full	25	phecode_223	Benign neoplasm of kidney and other urinary organs	325401	294	MR Egger intercept	-0.00175518	0.0353328	0.960381	0.137283	30.4363	21.1467
Gln	strict	19	phecode_223	Benign neoplasm of kidney and other urinary organs	325401	294	IVW (fixed)	-0.122031	0.463924	0.792519	0.530038	16.8993	0
Gln	strict	19	phecode_223	Benign neoplasm of kidney and other urinary organs	325401	294	IVW (random)	-0.122031	0.463924	0.792519	0.530038	16.8993	0
Gln	strict	19	phecode_223	Benign neoplasm of kidney and other urinary organs	325401	294	Weighted median	-0.250425	0.640597	0.695853
Gln	strict	19	phecode_223	Benign neoplasm of kidney and other urinary organs	325401	294	MR Egger beta	0.550511	0.894923	0.538456	0.51485	16.127	0
Gln	strict	19	phecode_223	Benign neoplasm of kidney and other urinary organs	325401	294	MR Egger intercept	-0.0392115	0.0446187	0.379503	0.51485	16.127	0
Gln	full	25	phecode_210	Benign neoplasm of lip, oral cavity, and pharynx	365832	1172	IVW (fixed)	-0.11573	0.148611	0.436132	0.00954409	43.1572	44.3893
Gln	full	25	phecode_210	Benign neoplasm of lip, oral cavity, and pharynx	365832	1172	IVW (random)	-0.11573	0.199284	0.561424	0.00954409	43.1572	44.3893
Gln	full	25	phecode_210	Benign neoplasm of lip, oral cavity, and pharynx	365832	1172	Weighted median	0.00885054	0.198634	0.96446
Gln	full	25	phecode_210	Benign neoplasm of lip, oral cavity, and pharynx	365832	1172	MR Egger beta	0.101466	0.303401	0.738056	0.0103067	41.5249	42.2034
Gln	full	25	phecode_210	Benign neoplasm of lip, oral cavity, and pharynx	365832	1172	MR Egger intercept	-0.0196174	0.0206318	0.34169	0.0103067	41.5249	42.2034
Gln	strict	19	phecode_210	Benign neoplasm of lip, oral cavity, and pharynx	365832	1172	IVW (fixed)	-0.178812	0.233205	0.443225	0.00403615	37.8647	52.4623
Gln	strict	19	phecode_210	Benign neoplasm of lip, oral cavity, and pharynx	365832	1172	IVW (random)	-0.178812	0.338236	0.59704	0.00403615	37.8647	52.4623
Gln	strict	19	phecode_210	Benign neoplasm of lip, oral cavity, and pharynx	365832	1172	Weighted median	-0.0520702	0.351623	0.882275
Gln	strict	19	phecode_210	Benign neoplasm of lip, oral cavity, and pharynx	365832	1172	MR Egger beta	0.0465263	0.666598	0.944355	0.00286022	37.5192	52.0245
Gln	strict	19	phecode_210	Benign neoplasm of lip, oral cavity, and pharynx	365832	1172	MR Egger intercept	-0.0131099	0.0331325	0.69234	0.00286022	37.5192	52.0245
Gln	full	25	phecode_222	Benign neoplasm of male genital organs	157155	206	IVW (fixed)	-0.311521	0.348455	0.371319	0.77504	18.5598	0
Gln	full	25	phecode_222	Benign neoplasm of male genital organs	157155	206	IVW (random)	-0.311521	0.348455	0.371319	0.77504	18.5598	0
Gln	full	25	phecode_222	Benign neoplasm of male genital organs	157155	206	Weighted median	-0.521707	0.462809	0.259632
Gln	full	25	phecode_222	Benign neoplasm of male genital organs	157155	206	MR Egger beta	-0.0824507	0.526352	0.875524	0.745304	18.2226	0
Gln	full	25	phecode_222	Benign neoplasm of male genital organs	157155	206	MR Egger intercept	-0.0210975	0.036333	0.561463	0.745304	18.2226	0
Gln	strict	19	phecode_222	Benign neoplasm of male genital organs	157155	206	IVW (fixed)	-0.407427	0.567428	0.472742	0.657207	15.0693	0
Gln	strict	19	phecode_222	Benign neoplasm of male genital organs	157155	206	IVW (random)	-0.407427	0.567428	0.472742	0.657207	15.0693	0
Gln	strict	19	phecode_222	Benign neoplasm of male genital organs	157155	206	Weighted median	-0.445341	0.806369	0.580757
Gln	strict	19	phecode_222	Benign neoplasm of male genital organs	157155	206	MR Egger beta	0.438245	1.11461	0.694185	0.646319	14.2922	0
Gln	strict	19	phecode_222	Benign neoplasm of male genital organs	157155	206	MR Egger intercept	-0.0479884	0.05444	0.378052	0.646319	14.2922	0
Gln	full	25	phecode_227	Benign neoplasm of other endocrine glands and related structures	366664	1447	IVW (fixed)	-0.0755479	0.13267	0.569055	0.364989	25.769	6.86484
Gln	full	25	phecode_227	Benign neoplasm of other endocrine glands and related structures	366664	1447	IVW (random)	-0.0755479	0.137472	0.582628	0.364989	25.769	6.86484
Gln	full	25	phecode_227	Benign neoplasm of other endocrine glands and related structures	366664	1447	Weighted median	-0.19296	0.178655	0.280111
Gln	full	25	phecode_227	Benign neoplasm of other endocrine glands and related structures	366664	1447	MR Egger beta	-0.100017	0.21286	0.638447	0.313156	25.7428	6.77016
Gln	full	25	phecode_227	Benign neoplasm of other endocrine glands and related structures	366664	1447	MR Egger intercept	0.00223052	0.0145878	0.878475	0.313156	25.7428	6.77016
Gln	strict	19	phecode_227	Benign neoplasm of other endocrine glands and related structures	366664	1447	IVW (fixed)	0.0605216	0.209688	0.772867	0.216188	22.3649	19.5166
Gln	strict	19	phecode_227	Benign neoplasm of other endocrine glands and related structures	366664	1447	IVW (random)	0.0605216	0.233733	0.795686	0.216188	22.3649	19.5166
Gln	strict	19	phecode_227	Benign neoplasm of other endocrine glands and related structures	366664	1447	Weighted median	-0.182178	0.319389	0.568411
Gln	strict	19	phecode_227	Benign neoplasm of other endocrine glands and related structures	366664	1447	MR Egger beta	0.33839	0.454016	0.456074	0.19623	21.7075	17.0794
Gln	strict	19	phecode_227	Benign neoplasm of other endocrine glands and related structures	366664	1447	MR Egger intercept	-0.0162459	0.0226427	0.473073	0.19623	21.7075	17.0794
Gln	full	25	phecode_221	Benign neoplasm of other female genital organs	170304	241	IVW (fixed)	0.282693	0.334164	0.397569	0.0673968	35.0681	31.5618
Gln	full	25	phecode_221	Benign neoplasm of other female genital organs	170304	241	IVW (random)	0.282693	0.403934	0.484021	0.0673968	35.0681	31.5618
Gln	full	25	phecode_221	Benign neoplasm of other female genital organs	170304	241	Weighted median	0.751235	0.465417	0.106503
Gln	full	25	phecode_221	Benign neoplasm of other female genital organs	170304	241	MR Egger beta	1.05441	0.596774	0.0772524	0.119511	31.135	22.9164
Gln	full	25	phecode_221	Benign neoplasm of other female genital organs	170304	241	MR Egger intercept	-0.067814	0.0397844	0.0882808	0.119511	31.135	22.9164
Gln	strict	19	phecode_221	Benign neoplasm of other female genital organs	170304	241	IVW (fixed)	-0.341343	0.509647	0.503009	0.130267	24.8091	27.4459
Gln	strict	19	phecode_221	Benign neoplasm of other female genital organs	170304	241	IVW (random)	-0.341343	0.598327	0.568341	0.130267	24.8091	27.4459
Gln	strict	19	phecode_221	Benign neoplasm of other female genital organs	170304	241	Weighted median	-0.317122	0.768114	0.679711
Gln	strict	19	phecode_221	Benign neoplasm of other female genital organs	170304	241	MR Egger beta	0.800448	1.1272	0.477628	0.152486	22.9015	21.4024
Gln	strict	19	phecode_221	Benign neoplasm of other female genital organs	170304	241	MR Egger intercept	-0.0670096	0.0563119	0.234058	0.152486	22.9015	21.4024
Gln	full	25	phecode_211	Benign neoplasm of other parts of digestive system	356423	9400	IVW (fixed)	-0.0179995	0.0529638	0.733974	0.481018	23.6626	0
Gln	full	25	phecode_211	Benign neoplasm of other parts of digestive system	356423	9400	IVW (random)	-0.0179995	0.0529638	0.733974	0.481018	23.6626	0
Gln	full	25	phecode_211	Benign neoplasm of other parts of digestive system	356423	9400	Weighted median	-0.00163948	0.0715028	0.981707
Gln	full	25	phecode_211	Benign neoplasm of other parts of digestive system	356423	9400	MR Egger beta	0.0782495	0.0805646	0.331417	0.571987	21.149	0
Gln	full	25	phecode_211	Benign neoplasm of other parts of digestive system	356423	9400	MR Egger intercept	-0.0087223	0.00550152	0.112867	0.571987	21.149	0
Gln	strict	19	phecode_211	Benign neoplasm of other parts of digestive system	356423	9400	IVW (fixed)	-0.0579239	0.0829325	0.484898	0.671692	14.858	0
Gln	strict	19	phecode_211	Benign neoplasm of other parts of digestive system	356423	9400	IVW (random)	-0.0579239	0.0829325	0.484898	0.671692	14.858	0
Gln	strict	19	phecode_211	Benign neoplasm of other parts of digestive system	356423	9400	Weighted median	-0.0410231	0.115731	0.722988
Gln	strict	19	phecode_211	Benign neoplasm of other parts of digestive system	356423	9400	MR Egger beta	0.145113	0.158657	0.360386	0.762224	12.6047	0
Gln	strict	19	phecode_211	Benign neoplasm of other parts of digestive system	356423	9400	MR Egger intercept	-0.0119259	0.00794468	0.133324	0.762224	12.6047	0
Gln	full	25	phecode_220	Benign neoplasm of ovary	171884	1747	IVW (fixed)	0.0219682	0.122602	0.857794	0.117972	32.3746	25.8678
Gln	full	25	phecode_220	Benign neoplasm of ovary	171884	1747	IVW (random)	0.0219682	0.142395	0.877391	0.117972	32.3746	25.8678
Gln	full	25	phecode_220	Benign neoplasm of ovary	171884	1747	Weighted median	0.112709	0.167878	0.501982
Gln	full	25	phecode_220	Benign neoplasm of ovary	171884	1747	MR Egger beta	0.111056	0.220433	0.614397	0.10064	31.9762	24.9441
Gln	full	25	phecode_220	Benign neoplasm of ovary	171884	1747	MR Egger intercept	-0.00799571	0.0149357	0.592415	0.10064	31.9762	24.9441
Gln	strict	19	phecode_220	Benign neoplasm of ovary	171884	1747	IVW (fixed)	0.06656	0.19131	0.727903	0.311738	20.3818	11.686
Gln	strict	19	phecode_220	Benign neoplasm of ovary	171884	1747	IVW (random)	0.06656	0.203575	0.743701	0.311738	20.3818	11.686
Gln	strict	19	phecode_220	Benign neoplasm of ovary	171884	1747	Weighted median	-0.119632	0.298359	0.688446
Gln	strict	19	phecode_220	Benign neoplasm of ovary	171884	1747	MR Egger beta	-0.0550585	0.401856	0.891022	0.262508	20.2326	11.0345
Gln	strict	19	phecode_220	Benign neoplasm of ovary	171884	1747	MR Egger intercept	0.00709298	0.0200281	0.723226	0.262508	20.2326	11.0345
Gln	full	25	phecode_212	Benign neoplasm of respiratory and intrathoracic organs	367542	473	IVW (fixed)	-0.074562	0.229835	0.745624	0.0839453	34.0409	29.4965
Gln	full	25	phecode_212	Benign neoplasm of respiratory and intrathoracic organs	367542	473	IVW (random)	-0.074562	0.273723	0.785315	0.0839453	34.0409	29.4965
Gln	full	25	phecode_212	Benign neoplasm of respiratory and intrathoracic organs	367542	473	Weighted median	-0.238809	0.312229	0.444359
Gln	full	25	phecode_212	Benign neoplasm of respiratory and intrathoracic organs	367542	473	MR Egger beta	-0.0250695	0.424288	0.952883	0.0650811	34.0053	29.4228
Gln	full	25	phecode_212	Benign neoplasm of respiratory and intrathoracic organs	367542	473	MR Egger intercept	-0.00452842	0.0292104	0.876799	0.0650811	34.0053	29.4228
Gln	strict	19	phecode_212	Benign neoplasm of respiratory and intrathoracic organs	367542	473	IVW (fixed)	0.0713507	0.362313	0.843881	0.0691106	27.5578	34.6828
Gln	strict	19	phecode_212	Benign neoplasm of respiratory and intrathoracic organs	367542	473	IVW (random)	0.0713507	0.448302	0.873544	0.0691106	27.5578	34.6828
Gln	strict	19	phecode_212	Benign neoplasm of respiratory and intrathoracic organs	367542	473	Weighted median	-0.6084	0.566877	0.283159
Gln	strict	19	phecode_212	Benign neoplasm of respiratory and intrathoracic organs	367542	473	MR Egger beta	0.210603	0.879488	0.810749	0.0511052	27.5019	34.55
Gln	strict	19	phecode_212	Benign neoplasm of respiratory and intrathoracic organs	367542	473	MR Egger intercept	-0.00820477	0.0441366	0.852527	0.0511052	27.5019	34.55
Gln	full	25	phecode_216	Benign neoplasm of skin	366737	7319	IVW (fixed)	0.0468006	0.0596864	0.432976	0.937237	14.3943	0
Gln	full	25	phecode_216	Benign neoplasm of skin	366737	7319	IVW (random)	0.0468006	0.0596864	0.432976	0.937237	14.3943	0
Gln	full	25	phecode_216	Benign neoplasm of skin	366737	7319	Weighted median	0.0198234	0.0808185	0.806238
Gln	full	25	phecode_216	Benign neoplasm of skin	366737	7319	MR Egger beta	0.0316274	0.0908358	0.727703	0.916558	14.3452	0
Gln	full	25	phecode_216	Benign neoplasm of skin	366737	7319	MR Egger intercept	0.0013722	0.00619249	0.824632	0.916558	14.3452	0
Gln	strict	19	phecode_216	Benign neoplasm of skin	366737	7319	IVW (fixed)	0.0643846	0.0935837	0.491459	0.875835	11.4169	0
Gln	strict	19	phecode_216	Benign neoplasm of skin	366737	7319	IVW (random)	0.0643846	0.0935837	0.491459	0.875835	11.4169	0
Gln	strict	19	phecode_216	Benign neoplasm of skin	366737	7319	Weighted median	-0.0763094	0.131994	0.563178
Gln	strict	19	phecode_216	Benign neoplasm of skin	366737	7319	MR Egger beta	0.0234015	0.179425	0.89623	0.838065	11.3452	0
Gln	strict	19	phecode_216	Benign neoplasm of skin	366737	7319	MR Egger intercept	0.00239873	0.00896009	0.78892	0.838065	11.3452	0
Gln	full	25	phecode_226	Benign neoplasm of thyroid glands	365538	321	IVW (fixed)	0.344076	0.284292	0.226168	0.404468	25.0238	4.09132
Gln	full	25	phecode_226	Benign neoplasm of thyroid glands	365538	321	IVW (random)	0.344076	0.290293	0.23591	0.404468	25.0238	4.09132
Gln	full	25	phecode_226	Benign neoplasm of thyroid glands	365538	321	Weighted median	0.262372	0.388258	0.499189
Gln	full	25	phecode_226	Benign neoplasm of thyroid glands	365538	321	MR Egger beta	0.201388	0.451063	0.655254	0.35887	24.8346	3.36062
Gln	full	25	phecode_226	Benign neoplasm of thyroid glands	365538	321	MR Egger intercept	0.012787	0.0305467	0.675505	0.35887	24.8346	3.36062
Gln	strict	19	phecode_226	Benign neoplasm of thyroid glands	365538	321	IVW (fixed)	0.0208607	0.440195	0.962203	0.373678	19.2982	6.72725
Gln	strict	19	phecode_226	Benign neoplasm of thyroid glands	365538	321	IVW (random)	0.0208607	0.455793	0.963495	0.373678	19.2982	6.72725
Gln	strict	19	phecode_226	Benign neoplasm of thyroid glands	365538	321	Weighted median	0.234145	0.620643	0.705979
Gln	strict	19	phecode_226	Benign neoplasm of thyroid glands	365538	321	MR Egger beta	-0.252744	0.892372	0.777003	0.319859	19.1523	6.01668
Gln	strict	19	phecode_226	Benign neoplasm of thyroid glands	365538	321	MR Egger intercept	0.0161	0.0447378	0.718941	0.319859	19.1523	6.01668
Gln	full	25	phecode_229	Benign neoplasm of unspecified sites	367542	269	IVW (fixed)	0.551337	0.310076	0.075392	0.990545	10.7725	0
Gln	full	25	phecode_229	Benign neoplasm of unspecified sites	367542	269	IVW (random)	0.551337	0.310076	0.075392	0.990545	10.7725	0
Gln	full	25	phecode_229	Benign neoplasm of unspecified sites	367542	269	Weighted median	0.532777	0.428664	0.213914
Gln	full	25	phecode_229	Benign neoplasm of unspecified sites	367542	269	MR Egger beta	0.6061	0.475913	0.202822	0.985602	10.7494	0
Gln	full	25	phecode_229	Benign neoplasm of unspecified sites	367542	269	MR Egger intercept	-0.00488873	0.0322299	0.879437	0.985602	10.7494	0
Gln	strict	19	phecode_229	Benign neoplasm of unspecified sites	367542	269	IVW (fixed)	0.698689	0.471276	0.138194	0.965892	8.71942	0
Gln	strict	19	phecode_229	Benign neoplasm of unspecified sites	367542	269	IVW (random)	0.698689	0.471276	0.138194	0.965892	8.71942	0
Gln	strict	19	phecode_229	Benign neoplasm of unspecified sites	367542	269	Weighted median	0.524237	0.652136	0.421468
Gln	strict	19	phecode_229	Benign neoplasm of unspecified sites	367542	269	MR Egger beta	0.867697	0.885376	0.32707	0.950089	8.66858	0
Gln	strict	19	phecode_229	Benign neoplasm of unspecified sites	367542	269	MR Egger intercept	-0.0102016	0.0452427	0.821601	0.950089	8.66858	0
Gln	full	25	phecode_218	Benign neoplasm of uterus	191470	11064	IVW (fixed)	-0.104162	0.0492558	0.0344548	0.0173341	40.842	41.237
Gln	full	25	phecode_218	Benign neoplasm of uterus	191470	11064	IVW (random)	-0.104162	0.0642547	0.105002	0.0173341	40.842	41.237
Gln	full	25	phecode_218	Benign neoplasm of uterus	191470	11064	Weighted median	-0.172599	0.0698755	0.0135078
Gln	full	25	phecode_218	Benign neoplasm of uterus	191470	11064	MR Egger beta	-0.138178	0.0993158	0.164134	0.0135775	40.478	40.7085
Gln	full	25	phecode_218	Benign neoplasm of uterus	191470	11064	MR Egger intercept	0.00309638	0.00680799	0.649242	0.0135775	40.478	40.7085
Gln	strict	19	phecode_218	Benign neoplasm of uterus	191470	11064	IVW (fixed)	0.135528	0.0774412	0.0801056	0.848553	11.9745	0
Gln	strict	19	phecode_218	Benign neoplasm of uterus	191470	11064	IVW (random)	0.135528	0.0774412	0.0801056	0.848553	11.9745	0
Gln	strict	19	phecode_218	Benign neoplasm of uterus	191470	11064	Weighted median	0.215024	0.111486	0.0537657
Gln	strict	19	phecode_218	Benign neoplasm of uterus	191470	11064	MR Egger beta	0.15982	0.148475	0.281745	0.803895	11.9377	0
Gln	strict	19	phecode_218	Benign neoplasm of uterus	191470	11064	MR Egger intercept	-0.0014262	0.0074375	0.847932	0.803895	11.9377	0
Gln	full	25	bmi	Body mass index	366054		IVW (fixed)	0.0244869	0.00834972	0.00336077	5.38333e-39	247.409	90.2994
Gln	full	25	bmi	Body mass index	366054		IVW (random)	0.0244869	0.0268086	0.361034	5.38333e-39	247.409	90.2994
Gln	full	25	bmi	Body mass index	366054		Weighted median	0.0409225	0.0115001	0.000373079
Gln	full	25	bmi	Body mass index	366054		MR Egger beta	0.0448334	0.0412916	0.277578	1.2746e-38	242.896	90.1192
Gln	full	25	bmi	Body mass index	366054		MR Egger intercept	-0.00184069	0.00281572	0.513293	1.2746e-38	242.896	90.1192
Gln	strict	19	bmi	Body mass index	366054		IVW (fixed)	-0.0102334	0.0130939	0.434485	2.30416e-15	110.727	83.7438
Gln	strict	19	bmi	Body mass index	366054		IVW (random)	-0.0102334	0.0324758	0.752679	2.30416e-15	110.727	83.7438
Gln	strict	19	bmi	Body mass index	366054		Weighted median	0.0176599	0.0220977	0.424192
Gln	strict	19	bmi	Body mass index	366054		MR Egger beta	0.0158073	0.063704	0.804029	1.66767e-15	109.253	83.5245
Gln	strict	19	bmi	Body mass index	366054		MR Egger intercept	-0.00152378	0.00318162	0.631987	1.66767e-15	109.253	83.5245
Gln	full	25	phecode_174	Breast cancer	353227	11616	IVW (fixed)	0.0389462	0.0485559	0.422501	0.00126071	50.3955	52.3767
Gln	full	25	phecode_174	Breast cancer	353227	11616	IVW (random)	0.0389462	0.0703611	0.579908	0.00126071	50.3955	52.3767
Gln	full	25	phecode_174	Breast cancer	353227	11616	Weighted median	0.0216787	0.0655291	0.740777
Gln	full	25	phecode_174	Breast cancer	353227	11616	MR Egger beta	0.0852557	0.108816	0.433341	0.00100599	49.7084	51.7184
Gln	full	25	phecode_174	Breast cancer	353227	11616	MR Egger intercept	-0.00417969	0.00741272	0.572853	0.00100599	49.7084	51.7184
Gln	strict	19	phecode_174	Breast cancer	353227	11616	IVW (fixed)	0.159082	0.0757728	0.0357759	0.0183174	32.6649	44.8951
Gln	strict	19	phecode_174	Breast cancer	353227	11616	IVW (random)	0.159082	0.102075	0.119117	0.0183174	32.6649	44.8951
Gln	strict	19	phecode_174	Breast cancer	353227	11616	Weighted median	0.0819906	0.11836	0.488485
Gln	strict	19	phecode_174	Breast cancer	353227	11616	MR Egger beta	0.311021	0.197012	0.114407	0.0190492	31.1686	42.2497
Gln	strict	19	phecode_174	Breast cancer	353227	11616	MR Egger intercept	-0.00891605	0.00986954	0.366318	0.0190492	31.1686	42.2497
Gln	full	25	phecode_612	Breast conditions, congenital or relating to hormones	360933	927	IVW (fixed)	0.195066	0.167915	0.245358	0.207457	29.3439	18.2112
Gln	full	25	phecode_612	Breast conditions, congenital or relating to hormones	360933	927	IVW (random)	0.195066	0.18567	0.293439	0.207457	29.3439	18.2112
Gln	full	25	phecode_612	Breast conditions, congenital or relating to hormones	360933	927	Weighted median	0.258307	0.227004	0.255163
Gln	full	25	phecode_612	Breast conditions, congenital or relating to hormones	360933	927	MR Egger beta	0.346277	0.286377	0.2266	0.189313	28.7334	16.4734
Gln	full	25	phecode_612	Breast conditions, congenital or relating to hormones	360933	927	MR Egger intercept	-0.013576	0.0194204	0.484514	0.189313	28.7334	16.4734
Gln	strict	19	phecode_612	Breast conditions, congenital or relating to hormones	360933	927	IVW (fixed)	0.140556	0.259724	0.588388	0.128913	24.8568	27.5851
Gln	strict	19	phecode_612	Breast conditions, congenital or relating to hormones	360933	927	IVW (random)	0.140556	0.305209	0.645141	0.128913	24.8568	27.5851
Gln	strict	19	phecode_612	Breast conditions, congenital or relating to hormones	360933	927	Weighted median	-0.143223	0.37716	0.704138
Gln	strict	19	phecode_612	Breast conditions, congenital or relating to hormones	360933	927	MR Egger beta	0.750666	0.572492	0.189781	0.157293	22.7581	20.9072
Gln	strict	19	phecode_612	Breast conditions, congenital or relating to hormones	360933	927	MR Egger intercept	-0.0360692	0.0288076	0.210544	0.157293	22.7581	20.9072
Gln	full	25	phecode_497	Bronchitis	349633	928	IVW (fixed)	-0.168139	0.167503	0.315476	0.24065	28.4717	15.7057
Gln	full	25	phecode_497	Bronchitis	349633	928	IVW (random)	-0.168139	0.182441	0.356734	0.24065	28.4717	15.7057
Gln	full	25	phecode_497	Bronchitis	349633	928	Weighted median	-0.090677	0.226009	0.688266
Gln	full	25	phecode_497	Bronchitis	349633	928	MR Egger beta	-0.205294	0.283284	0.46864	0.199806	28.4342	15.5946
Gln	full	25	phecode_497	Bronchitis	349633	928	MR Egger intercept	0.0033446	0.019215	0.861817	0.199806	28.4342	15.5946
Gln	strict	19	phecode_497	Bronchitis	349633	928	IVW (fixed)	-0.402274	0.26401	0.127581	0.180621	23.2647	22.6297
Gln	strict	19	phecode_497	Bronchitis	349633	928	IVW (random)	-0.402274	0.300146	0.18016	0.180621	23.2647	22.6297
Gln	strict	19	phecode_497	Bronchitis	349633	928	Weighted median	-0.566426	0.370097	0.125898
Gln	strict	19	phecode_497	Bronchitis	349633	928	MR Egger beta	-0.882638	0.580878	0.128639	0.182695	22.0529	18.3779
Gln	strict	19	phecode_497	Bronchitis	349633	928	MR Egger intercept	0.0277756	0.0287371	0.333773	0.182695	22.0529	18.3779
Gln	full	25	calcium	Calcium	320575		IVW (fixed)	-0.0165544	0.00892014	0.0634748	7.4549e-146	764.196	96.8594
Gln	full	25	calcium	Calcium	320575		IVW (random)	-0.0165544	0.0503348	0.742241	7.4549e-146	764.196	96.8594
Gln	full	25	calcium	Calcium	320575		Weighted median	-0.0391537	0.0133552	0.0033708
Gln	full	25	calcium	Calcium	320575		MR Egger beta	-0.0280236	0.0781733	0.719984	2.3542e-146	762.939	96.8543
Gln	full	25	calcium	Calcium	320575		MR Egger intercept	0.00103794	0.00533226	0.845665	2.3542e-146	762.939	96.8543
Gln	strict	19	calcium	Calcium	320575		IVW (fixed)	0.113436	0.0139876	5.07258e-16	1.07545e-09	79.4358	77.3402
Gln	strict	19	calcium	Calcium	320575		IVW (random)	0.113436	0.0293842	0.000113189	1.07545e-09	79.4358	77.3402
Gln	strict	19	calcium	Calcium	320575		Weighted median	0.108167	0.028105	0.000118751
Gln	strict	19	calcium	Calcium	320575		MR Egger beta	0.0856088	0.0574588	0.136246	8.81624e-10	77.9589	76.9109
Gln	strict	19	calcium	Calcium	320575		MR Egger intercept	0.00162915	0.00287071	0.57037	8.81624e-10	77.9589	76.9109
Gln	full	25	phecode_170	Cancer of bone and connective tissue	367542	676	IVW (fixed)	-0.304945	0.191319	0.110957	0.105989	32.9099	27.0736
Gln	full	25	phecode_170	Cancer of bone and connective tissue	367542	676	IVW (random)	-0.304945	0.224035	0.173467	0.105989	32.9099	27.0736
Gln	full	25	phecode_170	Cancer of bone and connective tissue	367542	676	Weighted median	-0.57292	0.261318	0.0283488
Gln	full	25	phecode_170	Cancer of bone and connective tissue	367542	676	MR Egger beta	-0.440623	0.341815	0.197374	0.0899897	32.5102	26.177
Gln	full	25	phecode_170	Cancer of bone and connective tissue	367542	676	MR Egger intercept	0.0126304	0.0237517	0.594887	0.0899897	32.5102	26.177
Gln	strict	19	phecode_170	Cancer of bone and connective tissue	367542	676	IVW (fixed)	-0.0193217	0.307226	0.949853	0.245797	21.6952	17.0325
Gln	strict	19	phecode_170	Cancer of bone and connective tissue	367542	676	IVW (random)	-0.0193217	0.33729	0.954318	0.245797	21.6952	17.0325
Gln	strict	19	phecode_170	Cancer of bone and connective tissue	367542	676	Weighted median	0.266961	0.480084	0.578163
Gln	strict	19	phecode_170	Cancer of bone and connective tissue	367542	676	MR Egger beta	0.310101	0.657896	0.637389	0.214704	21.264	15.3499
Gln	strict	19	phecode_170	Cancer of bone and connective tissue	367542	676	MR Egger intercept	-0.0192026	0.0327038	0.557093	0.214704	21.264	15.3499
Gln	full	25	phecode_150	Cancer of esophagus	345687	1276	IVW (fixed)	0.173889	0.142763	0.223215	0.703452	19.8823	0
Gln	full	25	phecode_150	Cancer of esophagus	345687	1276	IVW (random)	0.173889	0.142763	0.223215	0.703452	19.8823	0
Gln	full	25	phecode_150	Cancer of esophagus	345687	1276	Weighted median	0.167399	0.193177	0.386183
Gln	full	25	phecode_150	Cancer of esophagus	345687	1276	MR Egger beta	0.269104	0.21807	0.217195	0.668964	19.5486	0
Gln	full	25	phecode_150	Cancer of esophagus	345687	1276	MR Egger intercept	-0.00853782	0.0147813	0.563529	0.668964	19.5486	0
Gln	strict	19	phecode_150	Cancer of esophagus	345687	1276	IVW (fixed)	0.0396096	0.222208	0.858523	0.53583	16.8154	0
Gln	strict	19	phecode_150	Cancer of esophagus	345687	1276	IVW (random)	0.0396096	0.222208	0.858523	0.53583	16.8154	0
Gln	strict	19	phecode_150	Cancer of esophagus	345687	1276	Weighted median	0.093453	0.311405	0.7641
Gln	strict	19	phecode_150	Cancer of esophagus	345687	1276	MR Egger beta	0.359292	0.427155	0.400277	0.520471	16.0475	0
Gln	strict	19	phecode_150	Cancer of esophagus	345687	1276	MR Egger intercept	-0.0187132	0.0213548	0.380866	0.520471	16.0475	0
Gln	full	25	phecode_190	Cancer of eye	365057	230	IVW (fixed)	0.121739	0.334175	0.715635	0.715237	19.6726	0
Gln	full	25	phecode_190	Cancer of eye	365057	230	IVW (random)	0.121739	0.334175	0.715635	0.715237	19.6726	0
Gln	full	25	phecode_190	Cancer of eye	365057	230	Weighted median	-0.0126872	0.453578	0.977685
Gln	full	25	phecode_190	Cancer of eye	365057	230	MR Egger beta	-0.113412	0.510422	0.824164	0.683618	19.3011	0
Gln	full	25	phecode_190	Cancer of eye	365057	230	MR Egger intercept	0.0212453	0.0348579	0.542204	0.683618	19.3011	0
Gln	strict	19	phecode_190	Cancer of eye	365057	230	IVW (fixed)	0.356796	0.523958	0.495895	0.447264	18.1278	0.705001
Gln	strict	19	phecode_190	Cancer of eye	365057	230	IVW (random)	0.356796	0.525815	0.497418	0.447264	18.1278	0.705001
Gln	strict	19	phecode_190	Cancer of eye	365057	230	Weighted median	-0.124044	0.732488	0.865525
Gln	strict	19	phecode_190	Cancer of eye	365057	230	MR Egger beta	-0.233546	1.03219	0.820997	0.410351	17.6637	0
Gln	strict	19	phecode_190	Cancer of eye	365057	230	MR Egger intercept	0.0345644	0.0517152	0.503904	0.410351	17.6637	0
Gln	full	25	phecode_149	Cancer of larynx, pharynx, nasal cavities	365636	976	IVW (fixed)	-0.000458728	0.161945	0.99774	0.402483	25.0604	4.23148
Gln	full	25	phecode_149	Cancer of larynx, pharynx, nasal cavities	365636	976	IVW (random)	-0.000458728	0.165484	0.997788	0.402483	25.0604	4.23148
Gln	full	25	phecode_149	Cancer of larynx, pharynx, nasal cavities	365636	976	Weighted median	-0.0703561	0.218335	0.747272
Gln	full	25	phecode_149	Cancer of larynx, pharynx, nasal cavities	365636	976	MR Egger beta	-0.128059	0.254631	0.615021	0.371901	24.5875	2.38926
Gln	full	25	phecode_149	Cancer of larynx, pharynx, nasal cavities	365636	976	MR Egger intercept	0.0115898	0.0174241	0.50595	0.371901	24.5875	2.38926
Gln	strict	19	phecode_149	Cancer of larynx, pharynx, nasal cavities	365636	976	IVW (fixed)	0.0435199	0.256308	0.865171	0.221752	22.2342	19.0437
Gln	strict	19	phecode_149	Cancer of larynx, pharynx, nasal cavities	365636	976	IVW (random)	0.0435199	0.284863	0.878576	0.221752	22.2342	19.0437
Gln	strict	19	phecode_149	Cancer of larynx, pharynx, nasal cavities	365636	976	Weighted median	0.293225	0.359642	0.414887
Gln	strict	19	phecode_149	Cancer of larynx, pharynx, nasal cavities	365636	976	MR Egger beta	-0.111364	0.564898	0.843718	0.180874	22.1008	18.5549
Gln	strict	19	phecode_149	Cancer of larynx, pharynx, nasal cavities	365636	976	MR Egger intercept	0.00900398	0.0281036	0.748676	0.180874	22.1008	18.5549
Gln	full	25	phecode_155	Cancer of liver and intrahepatic bile duct	345224	813	IVW (fixed)	-0.00696934	0.172902	0.967848	1.02255e-05	65.5151	63.3672
Gln	full	25	phecode_155	Cancer of liver and intrahepatic bile duct	345224	813	IVW (random)	-0.00696934	0.28567	0.980536	1.02255e-05	65.5151	63.3672
Gln	full	25	phecode_155	Cancer of liver and intrahepatic bile duct	345224	813	Weighted median	-0.192169	0.238968	0.421304
Gln	full	25	phecode_155	Cancer of liver and intrahepatic bile duct	345224	813	MR Egger beta	-0.202535	0.438246	0.643975	8.2629e-06	64.5234	62.8042
Gln	full	25	phecode_155	Cancer of liver and intrahepatic bile duct	345224	813	MR Egger intercept	0.018223	0.0306498	0.552141	8.2629e-06	64.5234	62.8042
Gln	strict	19	phecode_155	Cancer of liver and intrahepatic bile duct	345224	813	IVW (fixed)	0.0968642	0.275865	0.725491	0.0539506	28.5658	36.9876
Gln	strict	19	phecode_155	Cancer of liver and intrahepatic bile duct	345224	813	IVW (random)	0.0968642	0.347523	0.780454	0.0539506	28.5658	36.9876
Gln	strict	19	phecode_155	Cancer of liver and intrahepatic bile duct	345224	813	Weighted median	0.320047	0.409438	0.434407
Gln	strict	19	phecode_155	Cancer of liver and intrahepatic bile duct	345224	813	MR Egger beta	0.131892	0.677401	0.845625	0.0388095	28.5596	36.9739
Gln	strict	19	phecode_155	Cancer of liver and intrahepatic bile duct	345224	813	MR Egger intercept	-0.00208606	0.0342645	0.951454	0.0388095	28.5596	36.9739
Gln	full	25	phecode_145	Cancer of mouth	365602	942	IVW (fixed)	0.0668779	0.164284	0.683944	0.584293	21.9158	0
Gln	full	25	phecode_145	Cancer of mouth	365602	942	IVW (random)	0.0668779	0.164284	0.683944	0.584293	21.9158	0
Gln	full	25	phecode_145	Cancer of mouth	365602	942	Weighted median	-0.0235416	0.224103	0.916338
Gln	full	25	phecode_145	Cancer of mouth	365602	942	MR Egger beta	0.0399929	0.250256	0.873032	0.526567	21.8955	0
Gln	full	25	phecode_145	Cancer of mouth	365602	942	MR Egger intercept	0.00243946	0.0171294	0.886754	0.526567	21.8955	0
Gln	strict	19	phecode_145	Cancer of mouth	365602	942	IVW (fixed)	0.252979	0.255997	0.323049	0.441309	18.2191	1.20262
Gln	strict	19	phecode_145	Cancer of mouth	365602	942	IVW (random)	0.252979	0.25755	0.325976	0.441309	18.2191	1.20262
Gln	strict	19	phecode_145	Cancer of mouth	365602	942	Weighted median	0.173438	0.364317	0.634029
Gln	strict	19	phecode_145	Cancer of mouth	365602	942	MR Egger beta	0.586935	0.496354	0.23701	0.416201	17.5737	0
Gln	strict	19	phecode_145	Cancer of mouth	365602	942	MR Egger intercept	-0.0197859	0.02504	0.429427	0.416201	17.5737	0
Gln	full	25	phecode_194	Cancer of other endocrine glands	365342	125	IVW (fixed)	-0.323696	0.471776	0.492636	0.631965	21.1144	0
Gln	full	25	phecode_194	Cancer of other endocrine glands	365342	125	IVW (random)	-0.323696	0.471776	0.492636	0.631965	21.1144	0
Gln	full	25	phecode_194	Cancer of other endocrine glands	365342	125	Weighted median	0.324542	0.633959	0.608701
Gln	full	25	phecode_194	Cancer of other endocrine glands	365342	125	MR Egger beta	-0.25791	0.720357	0.72032	0.57499	21.0998	0
Gln	full	25	phecode_194	Cancer of other endocrine glands	365342	125	MR Egger intercept	-0.00577613	0.0477971	0.903812	0.57499	21.0998	0
Gln	strict	19	phecode_194	Cancer of other endocrine glands	365342	125	IVW (fixed)	-0.988031	0.750255	0.187863	0.659016	15.043	0
Gln	strict	19	phecode_194	Cancer of other endocrine glands	365342	125	IVW (random)	-0.988031	0.750255	0.187863	0.659016	15.043	0
Gln	strict	19	phecode_194	Cancer of other endocrine glands	365342	125	Weighted median	-1.66479	1.02712	0.105053
Gln	strict	19	phecode_194	Cancer of other endocrine glands	365342	125	MR Egger beta	-2.26513	1.52381	0.137149	0.658889	14.1158	0
Gln	strict	19	phecode_194	Cancer of other endocrine glands	365342	125	MR Egger intercept	0.0700995	0.0728011	0.335602	0.658889	14.1158	0
Gln	full	25	phecode_184	Cancer of other female genital organs	183030	3643	IVW (fixed)	0.0488778	0.0849343	0.564968	0.227074	28.8175	16.7174
Gln	full	25	phecode_184	Cancer of other female genital organs	183030	3643	IVW (random)	0.0488778	0.0930692	0.59946	0.227074	28.8175	16.7174
Gln	full	25	phecode_184	Cancer of other female genital organs	183030	3643	Weighted median	0.105603	0.116563	0.364951
Gln	full	25	phecode_184	Cancer of other female genital organs	183030	3643	MR Egger beta	0.163776	0.141228	0.246186	0.238129	27.4294	12.5027
Gln	full	25	phecode_184	Cancer of other female genital organs	183030	3643	MR Egger intercept	-0.0103762	0.0096177	0.280648	0.238129	27.4294	12.5027
Gln	strict	19	phecode_184	Cancer of other female genital organs	183030	3643	IVW (fixed)	-0.0151496	0.132215	0.908776	0.137352	24.5658	26.7273
Gln	strict	19	phecode_184	Cancer of other female genital organs	183030	3643	IVW (random)	-0.0151496	0.154458	0.921867	0.137352	24.5658	26.7273
Gln	strict	19	phecode_184	Cancer of other female genital organs	183030	3643	Weighted median	-0.0625192	0.205839	0.761334
Gln	strict	19	phecode_184	Cancer of other female genital organs	183030	3643	MR Egger beta	0.121935	0.299722	0.684135	0.115286	24.1549	25.4811
Gln	strict	19	phecode_184	Cancer of other female genital organs	183030	3643	MR Egger intercept	-0.00809717	0.0150586	0.590777	0.115286	24.1549	25.4811
Gln	full	25	phecode_202	Cancer of other lymphoid, histiocytic tissue	363693	2529	IVW (fixed)	0.211798	0.100651	0.0353534	0.744447	19.1407	0
Gln	full	25	phecode_202	Cancer of other lymphoid, histiocytic tissue	363693	2529	IVW (random)	0.211798	0.100651	0.0353534	0.744447	19.1407	0
Gln	full	25	phecode_202	Cancer of other lymphoid, histiocytic tissue	363693	2529	Weighted median	0.145098	0.136582	0.288075
Gln	full	25	phecode_202	Cancer of other lymphoid, histiocytic tissue	363693	2529	MR Egger beta	0.266956	0.153558	0.0821273	0.706179	18.9144	0
Gln	full	25	phecode_202	Cancer of other lymphoid, histiocytic tissue	363693	2529	MR Egger intercept	-0.00498591	0.0104831	0.634348	0.706179	18.9144	0
Gln	strict	19	phecode_202	Cancer of other lymphoid, histiocytic tissue	363693	2529	IVW (fixed)	0.181083	0.156275	0.246562	0.63265	15.4244	0
Gln	strict	19	phecode_202	Cancer of other lymphoid, histiocytic tissue	363693	2529	IVW (random)	0.181083	0.156275	0.246562	0.63265	15.4244	0
Gln	strict	19	phecode_202	Cancer of other lymphoid, histiocytic tissue	363693	2529	Weighted median	0.290511	0.219753	0.186172
Gln	strict	19	phecode_202	Cancer of other lymphoid, histiocytic tissue	363693	2529	MR Egger beta	0.52666	0.297131	0.0763137	0.698352	13.5544	0
Gln	strict	19	phecode_202	Cancer of other lymphoid, histiocytic tissue	363693	2529	MR Egger intercept	-0.0205152	0.0150024	0.17148	0.698352	13.5544	0
Gln	full	25	phecode_187	Cancer of other male genital organs	162621	5672	IVW (fixed)	0.0429146	0.0689284	0.53355	0.110272	32.7132	26.635
Gln	full	25	phecode_187	Cancer of other male genital organs	162621	5672	IVW (random)	0.0429146	0.0804737	0.593843	0.110272	32.7132	26.635
Gln	full	25	phecode_187	Cancer of other male genital organs	162621	5672	Weighted median	0.0170151	0.0937919	0.856043
Gln	full	25	phecode_187	Cancer of other male genital organs	162621	5672	MR Egger beta	-0.0800727	0.120387	0.505969	0.141148	30.2939	20.7762
Gln	full	25	phecode_187	Cancer of other male genital organs	162621	5672	MR Egger intercept	0.0111284	0.00821123	0.175335	0.141148	30.2939	20.7762
Gln	strict	19	phecode_187	Cancer of other male genital organs	162621	5672	IVW (fixed)	0.159586	0.107927	0.139233	0.134395	24.666	27.0252
Gln	strict	19	phecode_187	Cancer of other male genital organs	162621	5672	IVW (random)	0.159586	0.126341	0.206537	0.134395	24.666	27.0252
Gln	strict	19	phecode_187	Cancer of other male genital organs	162621	5672	Weighted median	0.0876869	0.154475	0.570276
Gln	strict	19	phecode_187	Cancer of other male genital organs	162621	5672	MR Egger beta	-0.0856075	0.239739	0.721027	0.157712	22.7458	20.8644
Gln	strict	19	phecode_187	Cancer of other male genital organs	162621	5672	MR Egger intercept	0.0143602	0.0119868	0.230917	0.157712	22.7458	20.8644
Gln	full	25	phecode_185	Cancer of prostate	150897	11335	IVW (fixed)	-0.00724618	0.0504591	0.885812	0.211014	29.2459	17.9372
Gln	full	25	phecode_185	Cancer of prostate	150897	11335	IVW (random)	-0.00724618	0.0557014	0.896495	0.211014	29.2459	17.9372
Gln	full	25	phecode_185	Cancer of prostate	150897	11335	Weighted median	0.00859235	0.0684199	0.900062
Gln	full	25	phecode_185	Cancer of prostate	150897	11335	MR Egger beta	-0.0947777	0.0830789	0.253947	0.257917	26.9543	10.9604
Gln	full	25	phecode_185	Cancer of prostate	150897	11335	MR Egger intercept	0.00791967	0.00566355	0.162005	0.257917	26.9543	10.9604
Gln	strict	19	phecode_185	Cancer of prostate	150897	11335	IVW (fixed)	0.0288305	0.0791521	0.715677	0.321078	20.2108	10.9386
Gln	strict	19	phecode_185	Cancer of prostate	150897	11335	IVW (random)	0.0288305	0.0838722	0.731039	0.321078	20.2108	10.9386
Gln	strict	19	phecode_185	Cancer of prostate	150897	11335	Weighted median	0.0914342	0.116461	0.432394
Gln	strict	19	phecode_185	Cancer of prostate	150897	11335	MR Egger beta	-0.214765	0.152104	0.15796	0.475313	16.6935	0
Gln	strict	19	phecode_185	Cancer of prostate	150897	11335	MR Egger intercept	0.0142308	0.00758796	0.060731	0.475313	16.6935	0
Gln	full	25	phecode_151	Cancer of stomach	345350	939	IVW (fixed)	0.158969	0.163101	0.329725	0.062574	35.4081	32.219
Gln	full	25	phecode_151	Cancer of stomach	345350	939	IVW (random)	0.158969	0.198108	0.422301	0.062574	35.4081	32.219
Gln	full	25	phecode_151	Cancer of stomach	345350	939	Weighted median	-0.0969554	0.229143	0.672206
Gln	full	25	phecode_151	Cancer of stomach	345350	939	MR Egger beta	0.152627	0.30745	0.619591	0.0473691	35.407	32.2168
Gln	full	25	phecode_151	Cancer of stomach	345350	939	MR Egger intercept	0.000581593	0.0212259	0.978141	0.0473691	35.407	32.2168
Gln	strict	19	phecode_151	Cancer of stomach	345350	939	IVW (fixed)	0.316874	0.254847	0.213724	0.215079	22.3912	19.6113
Gln	strict	19	phecode_151	Cancer of stomach	345350	939	IVW (random)	0.316874	0.284238	0.264927	0.215079	22.3912	19.6113
Gln	strict	19	phecode_151	Cancer of stomach	345350	939	Weighted median	0.542978	0.375974	0.148686
Gln	strict	19	phecode_151	Cancer of stomach	345350	939	MR Egger beta	0.827073	0.534157	0.121533	0.23353	20.84	13.6275
Gln	strict	19	phecode_151	Cancer of stomach	345350	939	MR Egger intercept	-0.03051	0.0271223	0.260629	0.23353	20.84	13.6275
Gln	full	25	phecode_189	Cancer of urinary organs (incl. kidney and bladder)	367542	5109	IVW (fixed)	-0.0634238	0.0715546	0.375418	0.0164416	41.0515	41.5368
Gln	full	25	phecode_189	Cancer of urinary organs (incl. kidney and bladder)	367542	5109	IVW (random)	-0.0634238	0.0935829	0.497944	0.0164416	41.0515	41.5368
Gln	full	25	phecode_189	Cancer of urinary organs (incl. kidney and bladder)	367542	5109	Weighted median	-0.0910125	0.0958106	0.342152
Gln	full	25	phecode_189	Cancer of urinary organs (incl. kidney and bladder)	367542	5109	MR Egger beta	-0.172685	0.141902	0.223629	0.0185609	39.2631	38.874
Gln	full	25	phecode_189	Cancer of urinary organs (incl. kidney and bladder)	367542	5109	MR Egger intercept	0.00992245	0.00969443	0.306062	0.0185609	39.2631	38.874
Gln	strict	19	phecode_189	Cancer of urinary organs (incl. kidney and bladder)	367542	5109	IVW (fixed)	0.00921171	0.113216	0.935153	0.00353548	38.2989	53.0013
Gln	strict	19	phecode_189	Cancer of urinary organs (incl. kidney and bladder)	367542	5109	IVW (random)	0.00921171	0.165145	0.955517	0.00353548	38.2989	53.0013
Gln	strict	19	phecode_189	Cancer of urinary organs (incl. kidney and bladder)	367542	5109	Weighted median	0.0855033	0.171667	0.618431
Gln	strict	19	phecode_189	Cancer of urinary organs (incl. kidney and bladder)	367542	5109	MR Egger beta	-0.27808	0.317164	0.380612	0.00469197	35.926	49.897
Gln	strict	19	phecode_189	Cancer of urinary organs (incl. kidney and bladder)	367542	5109	MR Egger intercept	0.0166764	0.0157376	0.289302	0.00469197	35.926	49.897
Gln	full	25	phecode_165	Cancer within the respiratory system	367490	5030	IVW (fixed)	0.0495377	0.0717602	0.489991	0.378396	25.5117	5.92556
Gln	full	25	phecode_165	Cancer within the respiratory system	367490	5030	IVW (random)	0.0495377	0.0739857	0.503139	0.378396	25.5117	5.92556
Gln	full	25	phecode_165	Cancer within the respiratory system	367490	5030	Weighted median	-0.0407581	0.098123	0.677866
Gln	full	25	phecode_165	Cancer within the respiratory system	367490	5030	MR Egger beta	0.0412651	0.114862	0.719402	0.324953	25.5016	5.88816
Gln	full	25	phecode_165	Cancer within the respiratory system	367490	5030	MR Egger intercept	0.000751772	0.00786136	0.923815	0.324953	25.5016	5.88816
Gln	strict	19	phecode_165	Cancer within the respiratory system	367490	5030	IVW (fixed)	0.0831027	0.112173	0.458787	0.508258	17.2167	0
Gln	strict	19	phecode_165	Cancer within the respiratory system	367490	5030	IVW (random)	0.0831027	0.112173	0.458787	0.508258	17.2167	0
Gln	strict	19	phecode_165	Cancer within the respiratory system	367490	5030	Weighted median	-0.0156624	0.161068	0.922535
Gln	strict	19	phecode_165	Cancer within the respiratory system	367490	5030	MR Egger beta	0.223033	0.213443	0.296055	0.480185	16.6229	0
Gln	strict	19	phecode_165	Cancer within the respiratory system	367490	5030	MR Egger intercept	-0.00827075	0.0107331	0.440956	0.480185	16.6229	0
Gln	full	25	phecode_195	Cancer, suspected or other	347919	10161	IVW (fixed)	0.0447216	0.0513363	0.383673	0.136992	31.6089	24.0719
Gln	full	25	phecode_195	Cancer, suspected or other	347919	10161	IVW (random)	0.0447216	0.0589147	0.447799	0.136992	31.6089	24.0719
Gln	full	25	phecode_195	Cancer, suspected or other	347919	10161	Weighted median	0.0152721	0.0688314	0.82441
Gln	full	25	phecode_195	Cancer, suspected or other	347919	10161	MR Egger beta	-0.0179581	0.0899069	0.841683	0.136244	30.4751	21.2471
Gln	full	25	phecode_195	Cancer, suspected or other	347919	10161	MR Egger intercept	0.00567846	0.00613864	0.354947	0.136244	30.4751	21.2471
Gln	strict	19	phecode_195	Cancer, suspected or other	347919	10161	IVW (fixed)	0.0774989	0.0804289	0.335261	0.0318869	30.6141	41.2036
Gln	strict	19	phecode_195	Cancer, suspected or other	347919	10161	IVW (random)	0.0774989	0.104891	0.459995	0.0318869	30.6141	41.2036
Gln	strict	19	phecode_195	Cancer, suspected or other	347919	10161	Weighted median	-0.0180907	0.110654	0.870134
Gln	strict	19	phecode_195	Cancer, suspected or other	347919	10161	MR Egger beta	-0.0368561	0.204055	0.856667	0.0274054	29.8556	39.7098
Gln	strict	19	phecode_195	Cancer, suspected or other	347919	10161	MR Egger intercept	0.00671351	0.0102154	0.511057	0.0274054	29.8556	39.7098
Gln	full	25	phecode_112	Candidiasis	366645	3093	IVW (fixed)	0.0262839	0.0909428	0.772569	0.113374	32.5745	26.3228
Gln	full	25	phecode_112	Candidiasis	366645	3093	IVW (random)	0.0262839	0.10595	0.804074	0.113374	32.5745	26.3228
Gln	full	25	phecode_112	Candidiasis	366645	3093	Weighted median	-0.0317634	0.122947	0.796137
Gln	full	25	phecode_112	Candidiasis	366645	3093	MR Egger beta	0.10524	0.163016	0.518552	0.100166	31.9989	24.9975
Gln	full	25	phecode_112	Candidiasis	366645	3093	MR Egger intercept	-0.0071719	0.01115	0.520081	0.100166	31.9989	24.9975
Gln	strict	19	phecode_112	Candidiasis	366645	3093	IVW (fixed)	-0.0140916	0.142335	0.921136	0.269659	21.1956	15.0768
Gln	strict	19	phecode_112	Candidiasis	366645	3093	IVW (random)	-0.0140916	0.154453	0.927306	0.269659	21.1956	15.0768
Gln	strict	19	phecode_112	Candidiasis	366645	3093	Weighted median	-0.0347703	0.208707	0.867686
Gln	strict	19	phecode_112	Candidiasis	366645	3093	MR Egger beta	0.162111	0.29764	0.58599	0.244325	20.6078	12.6546
Gln	strict	19	phecode_112	Candidiasis	366645	3093	MR Egger intercept	-0.0104094	0.0149488	0.486219	0.244325	20.6078	12.6546
Gln	full	25	phecode_747	Cardiac and circulatory congenital anomalies	367542	1792	IVW (fixed)	0.0874268	0.119372	0.463932	0.383844	25.4085	5.54331
Gln	full	25	phecode_747	Cardiac and circulatory congenital anomalies	367542	1792	IVW (random)	0.0874268	0.122825	0.476589	0.383844	25.4085	5.54331
Gln	full	25	phecode_747	Cardiac and circulatory congenital anomalies	367542	1792	Weighted median	0.0763701	0.164541	0.642547
Gln	full	25	phecode_747	Cardiac and circulatory congenital anomalies	367542	1792	MR Egger beta	0.156452	0.189966	0.410179	0.342378	25.1543	4.58896
Gln	full	25	phecode_747	Cardiac and circulatory congenital anomalies	367542	1792	MR Egger intercept	-0.00626308	0.0129923	0.629763	0.342378	25.1543	4.58896
Gln	strict	19	phecode_747	Cardiac and circulatory congenital anomalies	367542	1792	IVW (fixed)	0.0593902	0.186477	0.750116	0.312546	20.3669	11.6213
Gln	strict	19	phecode_747	Cardiac and circulatory congenital anomalies	367542	1792	IVW (random)	0.0593902	0.198358	0.764628	0.312546	20.3669	11.6213
Gln	strict	19	phecode_747	Cardiac and circulatory congenital anomalies	367542	1792	Weighted median	0.34764	0.275715	0.207356
Gln	strict	19	phecode_747	Cardiac and circulatory congenital anomalies	367542	1792	MR Egger beta	0.158006	0.387222	0.683236	0.261143	20.2601	11.1554
Gln	strict	19	phecode_747	Cardiac and circulatory congenital anomalies	367542	1792	MR Egger intercept	-0.00583121	0.0194771	0.764643	0.261143	20.2601	11.1554
Gln	full	25	phecode_426	Cardiac conduction disorders	339144	11676	IVW (fixed)	0.073012	0.0482878	0.130529	0.157923	30.8579	22.2241
Gln	full	25	phecode_426	Cardiac conduction disorders	339144	11676	IVW (random)	0.073012	0.0547538	0.182381	0.157923	30.8579	22.2241
Gln	full	25	phecode_426	Cardiac conduction disorders	339144	11676	Weighted median	0.0280156	0.0648173	0.665579
Gln	full	25	phecode_426	Cardiac conduction disorders	339144	11676	MR Egger beta	0.0101349	0.0833529	0.903223	0.162118	29.571	18.8394
Gln	full	25	phecode_426	Cardiac conduction disorders	339144	11676	MR Egger intercept	0.00568315	0.0056805	0.317084	0.162118	29.571	18.8394
Gln	strict	19	phecode_426	Cardiac conduction disorders	339144	11676	IVW (fixed)	0.162672	0.0755385	0.0312795	0.526839	16.9457	0
Gln	strict	19	phecode_426	Cardiac conduction disorders	339144	11676	IVW (random)	0.162672	0.0755385	0.0312795	0.526839	16.9457	0
Gln	strict	19	phecode_426	Cardiac conduction disorders	339144	11676	Weighted median	0.0828453	0.106702	0.437504
Gln	strict	19	phecode_426	Cardiac conduction disorders	339144	11676	MR Egger beta	0.0492613	0.144565	0.733288	0.516816	16.0992	0
Gln	strict	19	phecode_426	Cardiac conduction disorders	339144	11676	MR Egger intercept	0.00665556	0.00723357	0.357524	0.516816	16.0992	0
Gln	full	25	phecode_427	Cardiac dysrhythmias	362183	34715	IVW (fixed)	0.00122627	0.0290281	0.966304	0.00289901	47.5126	49.487
Gln	full	25	phecode_427	Cardiac dysrhythmias	362183	34715	IVW (random)	0.00122627	0.040843	0.976048	0.00289901	47.5126	49.487
Gln	full	25	phecode_427	Cardiac dysrhythmias	362183	34715	Weighted median	-0.0204855	0.0392591	0.601808
Gln	full	25	phecode_427	Cardiac dysrhythmias	362183	34715	MR Egger beta	-0.0542731	0.0615889	0.378201	0.00428621	44.7319	46.3471
Gln	full	25	phecode_427	Cardiac dysrhythmias	362183	34715	MR Egger intercept	0.00502086	0.00419906	0.23181	0.00428621	44.7319	46.3471
Gln	strict	19	phecode_427	Cardiac dysrhythmias	362183	34715	IVW (fixed)	0.00254957	0.0455652	0.955378	0.083993	26.7405	32.6864
Gln	strict	19	phecode_427	Cardiac dysrhythmias	362183	34715	IVW (random)	0.00254957	0.0555369	0.963384	0.083993	26.7405	32.6864
Gln	strict	19	phecode_427	Cardiac dysrhythmias	362183	34715	Weighted median	0.00809924	0.0696769	0.907462
Gln	strict	19	phecode_427	Cardiac dysrhythmias	362183	34715	MR Egger beta	-0.0935351	0.106233	0.378604	0.092852	25.0837	28.2402
Gln	strict	19	phecode_427	Cardiac dysrhythmias	362183	34715	MR Egger intercept	0.00561728	0.00530103	0.289301	0.092852	25.0837	28.2402
Gln	full	25	phecode_416	Cardiomegaly	366213	6504	IVW (fixed)	-0.017284	0.0634498	0.785311	0.0197843	40.3139	40.4672
Gln	full	25	phecode_416	Cardiomegaly	366213	6504	IVW (random)	-0.017284	0.0822342	0.833526	0.0197843	40.3139	40.4672
Gln	full	25	phecode_416	Cardiomegaly	366213	6504	Weighted median	-0.0412822	0.0858379	0.630565
Gln	full	25	phecode_416	Cardiomegaly	366213	6504	MR Egger beta	-0.0396942	0.127612	0.75576	0.0145229	40.2189	40.3266
Gln	full	25	phecode_416	Cardiomegaly	366213	6504	MR Egger intercept	0.00203321	0.00872354	0.815705	0.0145229	40.2189	40.3266
Gln	strict	19	phecode_416	Cardiomegaly	366213	6504	IVW (fixed)	0.143259	0.0995101	0.149967	0.210549	22.4998	19.9993
Gln	strict	19	phecode_416	Cardiomegaly	366213	6504	IVW (random)	0.143259	0.111255	0.197863	0.210549	22.4998	19.9993
Gln	strict	19	phecode_416	Cardiomegaly	366213	6504	Weighted median	0.0334998	0.145047	0.817348
Gln	strict	19	phecode_416	Cardiomegaly	366213	6504	MR Egger beta	-0.0436121	0.212463	0.837362	0.218603	21.174	14.9902
Gln	strict	19	phecode_416	Cardiomegaly	366213	6504	MR Egger intercept	0.0109778	0.0106403	0.302206	0.218603	21.174	14.9902
Gln	full	25	phecode_425	Cardiomyopathy	364124	2271	IVW (fixed)	-0.0108552	0.106397	0.918736	0.603285	21.5974	0
Gln	full	25	phecode_425	Cardiomyopathy	364124	2271	IVW (random)	-0.0108552	0.106397	0.918736	0.603285	21.5974	0
Gln	full	25	phecode_425	Cardiomyopathy	364124	2271	Weighted median	-0.0320977	0.142973	0.822368
Gln	full	25	phecode_425	Cardiomyopathy	364124	2271	MR Egger beta	-0.0491305	0.161832	0.76144	0.550653	21.4988	0
Gln	full	25	phecode_425	Cardiomyopathy	364124	2271	MR Egger intercept	0.00346959	0.0110536	0.753607	0.550653	21.4988	0
Gln	strict	19	phecode_425	Cardiomyopathy	364124	2271	IVW (fixed)	0.178782	0.166951	0.284229	0.780499	13.1845	0
Gln	strict	19	phecode_425	Cardiomyopathy	364124	2271	IVW (random)	0.178782	0.166951	0.284229	0.780499	13.1845	0
Gln	strict	19	phecode_425	Cardiomyopathy	364124	2271	Weighted median	0.0907377	0.228957	0.691877
Gln	strict	19	phecode_425	Cardiomyopathy	364124	2271	MR Egger beta	0.0435355	0.319999	0.891783	0.740257	12.939	0
Gln	strict	19	phecode_425	Cardiomyopathy	364124	2271	MR Egger intercept	0.00792865	0.016004	0.620305	0.740257	12.939	0
Gln	full	25	phecode_420	Carditis	365462	3609	IVW (fixed)	-0.00401493	0.0843777	0.962049	0.221322	28.9684	17.1511
Gln	full	25	phecode_420	Carditis	365462	3609	IVW (random)	-0.00401493	0.092701	0.965454	0.221322	28.9684	17.1511
Gln	full	25	phecode_420	Carditis	365462	3609	Weighted median	-0.031723	0.11355	0.779958
Gln	full	25	phecode_420	Carditis	365462	3609	MR Egger beta	-0.0350335	0.14368	0.807362	0.184818	28.8653	16.8551
Gln	full	25	phecode_420	Carditis	365462	3609	MR Egger intercept	0.0028139	0.00981614	0.774372	0.184818	28.8653	16.8551
Gln	strict	19	phecode_420	Carditis	365462	3609	IVW (fixed)	0.0148307	0.132456	0.91085	0.155963	23.9715	24.9109
Gln	strict	19	phecode_420	Carditis	365462	3609	IVW (random)	0.0148307	0.152857	0.922708	0.155963	23.9715	24.9109
Gln	strict	19	phecode_420	Carditis	365462	3609	Weighted median	0.0349086	0.192963	0.856439
Gln	strict	19	phecode_420	Carditis	365462	3609	MR Egger beta	0.0450346	0.300087	0.880708	0.120749	23.9519	24.8493
Gln	strict	19	phecode_420	Carditis	365462	3609	MR Egger intercept	-0.00177383	0.0150112	0.905935	0.120749	23.9519	24.8493
Gln	full	25	phecode_366	Cataract	367542	37051	IVW (fixed)	0.047557	0.0287743	0.0983802	0.528438	22.8539	0
Gln	full	25	phecode_366	Cataract	367542	37051	IVW (random)	0.047557	0.0287743	0.0983802	0.528438	22.8539	0
Gln	full	25	phecode_366	Cataract	367542	37051	Weighted median	0.054667	0.0396403	0.167871
Gln	full	25	phecode_366	Cataract	367542	37051	MR Egger beta	0.0404322	0.043825	0.356225	0.472063	22.8074	0
Gln	full	25	phecode_366	Cataract	367542	37051	MR Egger intercept	0.000643342	0.00298479	0.829346	0.472063	22.8074	0
Gln	strict	19	phecode_366	Cataract	367542	37051	IVW (fixed)	0.0329643	0.0450832	0.464664	0.721873	14.1103	0
Gln	strict	19	phecode_366	Cataract	367542	37051	IVW (random)	0.0329643	0.0450832	0.464664	0.721873	14.1103	0
Gln	strict	19	phecode_366	Cataract	367542	37051	Weighted median	0.0648527	0.0655933	0.322805
Gln	strict	19	phecode_366	Cataract	367542	37051	MR Egger beta	0.0108552	0.0865368	0.900175	0.665636	14.0207	0
Gln	strict	19	phecode_366	Cataract	367542	37051	MR Egger intercept	0.00129329	0.00432084	0.7647	0.665636	14.0207	0
Gln	full	25	phecode_433	Cerebrovascular disease	365832	13762	IVW (fixed)	0.0706988	0.0444247	0.111513	0.869107	16.5021	0
Gln	full	25	phecode_433	Cerebrovascular disease	365832	13762	IVW (random)	0.0706988	0.0444247	0.111513	0.869107	16.5021	0
Gln	full	25	phecode_433	Cerebrovascular disease	365832	13762	Weighted median	0.0628434	0.0597583	0.292971
Gln	full	25	phecode_433	Cerebrovascular disease	365832	13762	MR Egger beta	0.0924881	0.067689	0.171824	0.841229	16.3201	0
Gln	full	25	phecode_433	Cerebrovascular disease	365832	13762	MR Egger intercept	-0.00196678	0.00460988	0.669638	0.841229	16.3201	0
Gln	strict	19	phecode_433	Cerebrovascular disease	365832	13762	IVW (fixed)	0.039172	0.0694637	0.572809	0.92046	10.3339	0
Gln	strict	19	phecode_433	Cerebrovascular disease	365832	13762	IVW (random)	0.039172	0.0694637	0.572809	0.92046	10.3339	0
Gln	strict	19	phecode_433	Cerebrovascular disease	365832	13762	Weighted median	0.045559	0.0960058	0.635112
Gln	strict	19	phecode_433	Cerebrovascular disease	365832	13762	MR Egger beta	0.142928	0.133058	0.282741	0.923331	9.49805	0
Gln	strict	19	phecode_433	Cerebrovascular disease	365832	13762	MR Egger intercept	-0.00608678	0.00665759	0.360579	0.923331	9.49805	0
Gln	full	25	phecode_958	Certain early complications of trauma or procedure	367542	417	IVW (fixed)	0.261164	0.24934	0.294906	0.968151	12.8741	0
Gln	full	25	phecode_958	Certain early complications of trauma or procedure	367542	417	IVW (random)	0.261164	0.24934	0.294906	0.968151	12.8741	0
Gln	full	25	phecode_958	Certain early complications of trauma or procedure	367542	417	Weighted median	0.252257	0.340746	0.459114
Gln	full	25	phecode_958	Certain early complications of trauma or procedure	367542	417	MR Egger beta	0.391159	0.381096	0.304699	0.958774	12.6706	0
Gln	full	25	phecode_958	Certain early complications of trauma or procedure	367542	417	MR Egger intercept	-0.0116273	0.0257783	0.651953	0.958774	12.6706	0
Gln	strict	19	phecode_958	Certain early complications of trauma or procedure	367542	417	IVW (fixed)	-0.090163	0.386951	0.815754	0.958412	9.05681	0
Gln	strict	19	phecode_958	Certain early complications of trauma or procedure	367542	417	IVW (random)	-0.090163	0.386951	0.815754	0.958412	9.05681	0
Gln	strict	19	phecode_958	Certain early complications of trauma or procedure	367542	417	Weighted median	-0.0188137	0.5462	0.972523
Gln	strict	19	phecode_958	Certain early complications of trauma or procedure	367542	417	MR Egger beta	0.240212	0.741186	0.745869	0.946805	8.78368	0
Gln	strict	19	phecode_958	Certain early complications of trauma or procedure	367542	417	MR Egger intercept	-0.0193793	0.0370816	0.601243	0.946805	8.78368	0
Gln	full	25	phecode_180	Cervical cancer and dysplasia	176005	4377	IVW (fixed)	0.0334392	0.0775058	0.666148	0.955729	13.5722	0
Gln	full	25	phecode_180	Cervical cancer and dysplasia	176005	4377	IVW (random)	0.0334392	0.0775058	0.666148	0.955729	13.5722	0
Gln	full	25	phecode_180	Cervical cancer and dysplasia	176005	4377	Weighted median	0.0528276	0.106942	0.621317
Gln	full	25	phecode_180	Cervical cancer and dysplasia	176005	4377	MR Egger beta	0.106764	0.11803	0.365705	0.954257	12.8937	0
Gln	full	25	phecode_180	Cervical cancer and dysplasia	176005	4377	MR Egger intercept	-0.00661833	0.00803468	0.410099	0.954257	12.8937	0
Gln	strict	19	phecode_180	Cervical cancer and dysplasia	176005	4377	IVW (fixed)	0.00453811	0.120944	0.970068	0.847048	12.0037	0
Gln	strict	19	phecode_180	Cervical cancer and dysplasia	176005	4377	IVW (random)	0.00453811	0.120944	0.970068	0.847048	12.0037	0
Gln	strict	19	phecode_180	Cervical cancer and dysplasia	176005	4377	Weighted median	-0.0762155	0.176932	0.666643
Gln	strict	19	phecode_180	Cervical cancer and dysplasia	176005	4377	MR Egger beta	0.141983	0.230734	0.53832	0.828609	11.5144	0
Gln	strict	19	phecode_180	Cervical cancer and dysplasia	176005	4377	MR Egger intercept	-0.00808637	0.0115605	0.484252	0.828609	11.5144	0
Gln	full	25	phecode_765	Cervical radiculitis	363631	255	IVW (fixed)	-0.152264	0.313403	0.62708	0.921771	14.9653	0
Gln	full	25	phecode_765	Cervical radiculitis	363631	255	IVW (random)	-0.152264	0.313403	0.62708	0.921771	14.9653	0
Gln	full	25	phecode_765	Cervical radiculitis	363631	255	Weighted median	-0.21974	0.422058	0.602618
Gln	full	25	phecode_765	Cervical radiculitis	363631	255	MR Egger beta	-0.0172067	0.475581	0.971139	0.900875	14.8227	0
Gln	full	25	phecode_765	Cervical radiculitis	363631	255	MR Egger intercept	-0.0123313	0.0326604	0.705757	0.900875	14.8227	0
Gln	strict	19	phecode_765	Cervical radiculitis	363631	255	IVW (fixed)	0.27168	0.494016	0.58236	0.845587	12.0319	0
Gln	strict	19	phecode_765	Cervical radiculitis	363631	255	IVW (random)	0.27168	0.494016	0.58236	0.845587	12.0319	0
Gln	strict	19	phecode_765	Cervical radiculitis	363631	255	Weighted median	0.120942	0.701233	0.863068
Gln	strict	19	phecode_765	Cervical radiculitis	363631	255	MR Egger beta	1.05815	0.947809	0.264244	0.852031	11.0865	0
Gln	strict	19	phecode_765	Cervical radiculitis	363631	255	MR Egger intercept	-0.0461093	0.0474233	0.330905	0.852031	11.0865	0
Gln	full	25	phecode_761	Cervicalgia	367542	1603	IVW (fixed)	-0.169675	0.124827	0.174058	0.374142	25.5928	6.22378
Gln	full	25	phecode_761	Cervicalgia	367542	1603	IVW (random)	-0.169675	0.128903	0.188073	0.374142	25.5928	6.22378
Gln	full	25	phecode_761	Cervicalgia	367542	1603	Weighted median	-0.367014	0.168751	0.0296389
Gln	full	25	phecode_761	Cervicalgia	367542	1603	MR Egger beta	-0.12461	0.199333	0.53188	0.325395	25.4926	5.85517
Gln	full	25	phecode_761	Cervicalgia	367542	1603	MR Egger intercept	-0.00413407	0.0137491	0.763659	0.325395	25.4926	5.85517
Gln	strict	19	phecode_761	Cervicalgia	367542	1603	IVW (fixed)	0.00797984	0.197602	0.967788	0.244479	21.7238	17.1416
Gln	strict	19	phecode_761	Cervicalgia	367542	1603	IVW (random)	0.00797984	0.217082	0.970677	0.244479	21.7238	17.1416
Gln	strict	19	phecode_761	Cervicalgia	367542	1603	Weighted median	0.108811	0.280897	0.698482
Gln	strict	19	phecode_761	Cervicalgia	367542	1603	MR Egger beta	0.579181	0.39776	0.145363	0.350372	18.6267	3.36478
Gln	strict	19	phecode_761	Cervicalgia	367542	1603	MR Egger intercept	-0.0334958	0.0199233	0.0927159	0.350372	18.6267	3.36478
Gln	full	25	phecode_197	Chemotherapy	348621	10863	IVW (fixed)	0.046902	0.0493112	0.341532	0.296797	27.1655	11.6527
Gln	full	25	phecode_197	Chemotherapy	348621	10863	IVW (random)	0.046902	0.0524625	0.371317	0.296797	27.1655	11.6527
Gln	full	25	phecode_197	Chemotherapy	348621	10863	Weighted median	-0.0216593	0.0679314	0.749848
Gln	full	25	phecode_197	Chemotherapy	348621	10863	MR Egger beta	-0.00543647	0.0802718	0.946004	0.286458	26.3098	8.7794
Gln	full	25	phecode_197	Chemotherapy	348621	10863	MR Egger intercept	0.00474211	0.00548294	0.387101	0.286458	26.3098	8.7794
Gln	strict	19	phecode_197	Chemotherapy	348621	10863	IVW (fixed)	0.0283759	0.0773815	0.713841	0.361672	19.4998	7.6914
Gln	strict	19	phecode_197	Chemotherapy	348621	10863	IVW (random)	0.0283759	0.0805408	0.7246	0.361672	19.4998	7.6914
Gln	strict	19	phecode_197	Chemotherapy	348621	10863	Weighted median	-0.0124961	0.118485	0.916006
Gln	strict	19	phecode_197	Chemotherapy	348621	10863	MR Egger beta	0.0469802	0.15881	0.767362	0.301784	19.4782	7.58903
Gln	strict	19	phecode_197	Chemotherapy	348621	10863	MR Egger intercept	-0.00109072	0.00794393	0.890791	0.301784	19.4782	7.58903
Gln	full	25	phecode_574	Cholelithiasis and cholecystitis	364822	19859	IVW (fixed)	0.094991	0.036863	0.00997	9.08785e-16	125.746	80.9138
Gln	full	25	phecode_574	Cholelithiasis and cholecystitis	364822	19859	IVW (random)	0.094991	0.0843783	0.260261	9.08785e-16	125.746	80.9138
Gln	full	25	phecode_574	Cholelithiasis and cholecystitis	364822	19859	Weighted median	-0.0376855	0.0519379	0.468092
Gln	full	25	phecode_574	Cholelithiasis and cholecystitis	364822	19859	MR Egger beta	0.0342286	0.130008	0.792334	9.03311e-16	123.676	80.5945
Gln	full	25	phecode_574	Cholelithiasis and cholecystitis	364822	19859	MR Egger intercept	0.00551637	0.00889287	0.535051	9.03311e-16	123.676	80.5945
Gln	strict	19	phecode_574	Cholelithiasis and cholecystitis	364822	19859	IVW (fixed)	-0.0118588	0.0578628	0.837614	0.441448	18.217	1.19098
Gln	strict	19	phecode_574	Cholelithiasis and cholecystitis	364822	19859	IVW (random)	-0.0118588	0.0582104	0.83857	0.441448	18.217	1.19098
Gln	strict	19	phecode_574	Cholelithiasis and cholecystitis	364822	19859	Weighted median	0.0607982	0.0810188	0.453002
Gln	strict	19	phecode_574	Cholelithiasis and cholecystitis	364822	19859	MR Egger beta	0.210465	0.110748	0.0573817	0.757728	12.6739	0
Gln	strict	19	phecode_574	Cholelithiasis and cholecystitis	364822	19859	MR Egger intercept	-0.0130551	0.00554504	0.018554	0.757728	12.6739	0
Gln	full	25	phecode_363	Chorioretinal inflammations, scars, and other disorders of choroid	350139	379	IVW (fixed)	0.199163	0.262801	0.448543	0.949933	13.8515	0
Gln	full	25	phecode_363	Chorioretinal inflammations, scars, and other disorders of choroid	350139	379	IVW (random)	0.199163	0.262801	0.448543	0.949933	13.8515	0
Gln	full	25	phecode_363	Chorioretinal inflammations, scars, and other disorders of choroid	350139	379	Weighted median	0.247382	0.354208	0.484921
Gln	full	25	phecode_363	Chorioretinal inflammations, scars, and other disorders of choroid	350139	379	MR Egger beta	0.228314	0.402073	0.570141	0.931297	13.8423	0
Gln	full	25	phecode_363	Chorioretinal inflammations, scars, and other disorders of choroid	350139	379	MR Egger intercept	-0.0025947	0.0270849	0.92368	0.931297	13.8423	0
Gln	strict	19	phecode_363	Chorioretinal inflammations, scars, and other disorders of choroid	350139	379	IVW (fixed)	0.109943	0.408585	0.787867	0.81086	12.6688	0
Gln	strict	19	phecode_363	Chorioretinal inflammations, scars, and other disorders of choroid	350139	379	IVW (random)	0.109943	0.408585	0.787867	0.81086	12.6688	0
Gln	strict	19	phecode_363	Chorioretinal inflammations, scars, and other disorders of choroid	350139	379	Weighted median	0.144525	0.548101	0.792024
Gln	strict	19	phecode_363	Chorioretinal inflammations, scars, and other disorders of choroid	350139	379	MR Egger beta	0.0530263	0.793499	0.94672	0.758515	12.6618	0
Gln	strict	19	phecode_363	Chorioretinal inflammations, scars, and other disorders of choroid	350139	379	MR Egger intercept	0.0032952	0.0393817	0.933316	0.758515	12.6618	0
Gln	full	25	phecode_758	Chromosomal anomalies and genetic disorders	366300	223	IVW (fixed)	0.0244645	0.342415	0.943042	0.0637903	35.3203	32.0505
Gln	full	25	phecode_758	Chromosomal anomalies and genetic disorders	366300	223	IVW (random)	0.0244645	0.415393	0.953036	0.0637903	35.3203	32.0505
Gln	full	25	phecode_758	Chromosomal anomalies and genetic disorders	366300	223	Weighted median	0.255787	0.460214	0.578348
Gln	full	25	phecode_758	Chromosomal anomalies and genetic disorders	366300	223	MR Egger beta	0.31946	0.637856	0.616488	0.0550881	34.748	30.9313
Gln	full	25	phecode_758	Chromosomal anomalies and genetic disorders	366300	223	MR Egger intercept	-0.026678	0.0433453	0.53824	0.0550881	34.748	30.9313
Gln	strict	19	phecode_758	Chromosomal anomalies and genetic disorders	366300	223	IVW (fixed)	0.160937	0.530627	0.761665	0.0995634	26.0085	30.7919
Gln	strict	19	phecode_758	Chromosomal anomalies and genetic disorders	366300	223	IVW (random)	0.160937	0.637839	0.800797	0.0995634	26.0085	30.7919
Gln	strict	19	phecode_758	Chromosomal anomalies and genetic disorders	366300	223	Weighted median	0.175774	0.765424	0.81837
Gln	strict	19	phecode_758	Chromosomal anomalies and genetic disorders	366300	223	MR Egger beta	0.0993176	1.23491	0.935899	0.0744022	26.0032	30.7778
Gln	strict	19	phecode_758	Chromosomal anomalies and genetic disorders	366300	223	MR Egger intercept	0.00365026	0.0619701	0.953029	0.0744022	26.0032	30.7778
Gln	full	25	phecode_496	Chronic airway obstruction	366886	18181	IVW (fixed)	0.0513846	0.0389043	0.18657	0.0351174	37.9459	36.7521
Gln	full	25	phecode_496	Chronic airway obstruction	366886	18181	IVW (random)	0.0513846	0.0489187	0.29353	0.0351174	37.9459	36.7521
Gln	full	25	phecode_496	Chronic airway obstruction	366886	18181	Weighted median	0.0320803	0.052155	0.538492
Gln	full	25	phecode_496	Chronic airway obstruction	366886	18181	MR Egger beta	0.0680515	0.0759897	0.370501	0.0267128	37.807	36.5196
Gln	full	25	phecode_496	Chronic airway obstruction	366886	18181	MR Egger intercept	-0.00150569	0.00517903	0.77126	0.0267128	37.807	36.5196
Gln	strict	19	phecode_496	Chronic airway obstruction	366886	18181	IVW (fixed)	0.0167768	0.0610311	0.783402	0.470971	17.7689	0
Gln	strict	19	phecode_496	Chronic airway obstruction	366886	18181	IVW (random)	0.0167768	0.0610311	0.783402	0.470971	17.7689	0
Gln	strict	19	phecode_496	Chronic airway obstruction	366886	18181	Weighted median	0.00976183	0.0858337	0.909452
Gln	strict	19	phecode_496	Chronic airway obstruction	366886	18181	MR Egger beta	-0.00791371	0.119656	0.947269	0.407478	17.7081	0
Gln	strict	19	phecode_496	Chronic airway obstruction	366886	18181	MR Egger intercept	0.00144361	0.00597341	0.809034	0.407478	17.7081	0
Gln	full	25	phecode_571	Chronic liver disease and cirrhosis	358414	7846	IVW (fixed)	0.0116736	0.0573437	0.838688	8.01192e-06	66.233	63.7643
Gln	full	25	phecode_571	Chronic liver disease and cirrhosis	358414	7846	IVW (random)	0.0116736	0.0952616	0.90247	8.01192e-06	66.233	63.7643
Gln	full	25	phecode_571	Chronic liver disease and cirrhosis	358414	7846	Weighted median	-0.0852626	0.0785774	0.277887
Gln	full	25	phecode_571	Chronic liver disease and cirrhosis	358414	7846	MR Egger beta	-0.0739708	0.145942	0.61226	8.24813e-06	64.5286	62.8072
Gln	full	25	phecode_571	Chronic liver disease and cirrhosis	358414	7846	MR Egger intercept	0.00780282	0.0100108	0.43572	8.24813e-06	64.5286	62.8072
Gln	strict	19	phecode_571	Chronic liver disease and cirrhosis	358414	7846	IVW (fixed)	0.16041	0.0902817	0.0756062	0.113803	25.419	29.1868
Gln	strict	19	phecode_571	Chronic liver disease and cirrhosis	358414	7846	IVW (random)	0.16041	0.107286	0.134872	0.113803	25.419	29.1868
Gln	strict	19	phecode_571	Chronic liver disease and cirrhosis	358414	7846	Weighted median	0.0701448	0.133998	0.600643
Gln	strict	19	phecode_571	Chronic liver disease and cirrhosis	358414	7846	MR Egger beta	-0.0366269	0.20285	0.856712	0.130389	23.6112	23.7651
Gln	strict	19	phecode_571	Chronic liver disease and cirrhosis	358414	7846	MR Egger intercept	0.0116012	0.0101687	0.253921	0.130389	23.6112	23.7651
Gln	full	25	phecode_472	Chronic pharyngitis and nasopharyngitis	346928	1268	IVW (fixed)	0.017567	0.141618	0.90128	0.24324	28.4072	15.5144
Gln	full	25	phecode_472	Chronic pharyngitis and nasopharyngitis	346928	1268	IVW (random)	0.017567	0.154073	0.909224	0.24324	28.4072	15.5144
Gln	full	25	phecode_472	Chronic pharyngitis and nasopharyngitis	346928	1268	Weighted median	0.0182438	0.192655	0.924556
Gln	full	25	phecode_472	Chronic pharyngitis and nasopharyngitis	346928	1268	MR Egger beta	0.0359058	0.239758	0.880955	0.20123	28.3945	15.4766
Gln	full	25	phecode_472	Chronic pharyngitis and nasopharyngitis	346928	1268	MR Egger intercept	-0.00165766	0.0163517	0.919252	0.20123	28.3945	15.4766
Gln	strict	19	phecode_472	Chronic pharyngitis and nasopharyngitis	346928	1268	IVW (fixed)	-0.0615875	0.220324	0.779837	0.278307	21.022	14.3752
Gln	strict	19	phecode_472	Chronic pharyngitis and nasopharyngitis	346928	1268	IVW (random)	-0.0615875	0.238102	0.795897	0.278307	21.022	14.3752
Gln	strict	19	phecode_472	Chronic pharyngitis and nasopharyngitis	346928	1268	Weighted median	0.437969	0.330354	0.18492
Gln	strict	19	phecode_472	Chronic pharyngitis and nasopharyngitis	346928	1268	MR Egger beta	0.437605	0.44692	0.327502	0.323136	19.0945	5.73196
Gln	strict	19	phecode_472	Chronic pharyngitis and nasopharyngitis	346928	1268	MR Egger intercept	-0.0294312	0.022467	0.190204	0.323136	19.0945	5.73196
Gln	full	25	phecode_475	Chronic sinusitis	348959	3299	IVW (fixed)	-0.0547908	0.0884775	0.535743	0.831933	17.3817	0
Gln	full	25	phecode_475	Chronic sinusitis	348959	3299	IVW (random)	-0.0547908	0.0884775	0.535743	0.831933	17.3817	0
Gln	full	25	phecode_475	Chronic sinusitis	348959	3299	Weighted median	-0.0189339	0.119333	0.873933
Gln	full	25	phecode_475	Chronic sinusitis	348959	3299	MR Egger beta	-0.0418373	0.134551	0.755847	0.790946	17.3654	0
Gln	full	25	phecode_475	Chronic sinusitis	348959	3299	MR Egger intercept	-0.0011713	0.0091662	0.898319	0.790946	17.3654	0
Gln	strict	19	phecode_475	Chronic sinusitis	348959	3299	IVW (fixed)	-0.145927	0.138771	0.292997	0.674013	14.824	0
Gln	strict	19	phecode_475	Chronic sinusitis	348959	3299	IVW (random)	-0.145927	0.138771	0.292997	0.674013	14.824	0
Gln	strict	19	phecode_475	Chronic sinusitis	348959	3299	Weighted median	-0.141719	0.205138	0.489662
Gln	strict	19	phecode_475	Chronic sinusitis	348959	3299	MR Egger beta	-0.0835347	0.266276	0.753738	0.613581	14.7486	0
Gln	strict	19	phecode_475	Chronic sinusitis	348959	3299	MR Egger intercept	-0.00364582	0.0132794	0.783664	0.613581	14.7486	0
Gln	full	25	phecode_707	Chronic ulcer of skin	367542	5128	IVW (fixed)	0.123719	0.0715904	0.0839611	0.108218	32.8067	26.8442
Gln	full	25	phecode_707	Chronic ulcer of skin	367542	5128	IVW (random)	0.123719	0.083701	0.139379	0.108218	32.8067	26.8442
Gln	full	25	phecode_707	Chronic ulcer of skin	367542	5128	Weighted median	0.160751	0.100031	0.10805
Gln	full	25	phecode_707	Chronic ulcer of skin	367542	5128	MR Egger beta	0.206834	0.128141	0.106504	0.104713	31.7843	24.4911
Gln	full	25	phecode_707	Chronic ulcer of skin	367542	5128	MR Egger intercept	-0.00750025	0.00871996	0.389721	0.104713	31.7843	24.4911
Gln	strict	19	phecode_707	Chronic ulcer of skin	367542	5128	IVW (fixed)	0.0850196	0.111197	0.444519	0.221869	22.2315	19.0338
Gln	strict	19	phecode_707	Chronic ulcer of skin	367542	5128	IVW (random)	0.0850196	0.123578	0.491464	0.221869	22.2315	19.0338
Gln	strict	19	phecode_707	Chronic ulcer of skin	367542	5128	Weighted median	-0.0344013	0.164884	0.83473
Gln	strict	19	phecode_707	Chronic ulcer of skin	367542	5128	MR Egger beta	0.0939058	0.241562	0.697465	0.17607	22.2291	19.0249
Gln	strict	19	phecode_707	Chronic ulcer of skin	367542	5128	MR Egger intercept	-0.000525455	0.0121449	0.96549	0.17607	22.2291	19.0249
Gln	full	25	phecode_456	Chronic venous insufficiency [CVI]	335896	547	IVW (fixed)	0.117947	0.21494	0.583181	0.181431	30.1009	20.2681
Gln	full	25	phecode_456	Chronic venous insufficiency [CVI]	335896	547	IVW (random)	0.117947	0.240714	0.624142	0.181431	30.1009	20.2681
Gln	full	25	phecode_456	Chronic venous insufficiency [CVI]	335896	547	Weighted median	0.0469832	0.291166	0.871808
Gln	full	25	phecode_456	Chronic venous insufficiency [CVI]	335896	547	MR Egger beta	0.222675	0.374704	0.552332	0.15162	29.9232	19.7946
Gln	full	25	phecode_456	Chronic venous insufficiency [CVI]	335896	547	MR Egger intercept	-0.00944978	0.0255689	0.711694	0.15162	29.9232	19.7946
Gln	strict	19	phecode_456	Chronic venous insufficiency [CVI]	335896	547	IVW (fixed)	0.0390519	0.331791	0.906305	0.0776252	27.0736	33.5146
Gln	strict	19	phecode_456	Chronic venous insufficiency [CVI]	335896	547	IVW (random)	0.0390519	0.406913	0.923543	0.0776252	27.0736	33.5146
Gln	strict	19	phecode_456	Chronic venous insufficiency [CVI]	335896	547	Weighted median	-0.12114	0.501155	0.808996
Gln	strict	19	phecode_456	Chronic venous insufficiency [CVI]	335896	547	MR Egger beta	0.79015	0.768002	0.303556	0.0920145	25.1219	28.3493
Gln	strict	19	phecode_456	Chronic venous insufficiency [CVI]	335896	547	MR Egger intercept	-0.04474	0.0389304	0.250461	0.0920145	25.1219	28.3493
Gln	full	25	phecode_286	Coagulation defects	364213	1415	IVW (fixed)	0.127319	0.13537	0.346948	0.694091	20.0472	0
Gln	full	25	phecode_286	Coagulation defects	364213	1415	IVW (random)	0.127319	0.13537	0.346948	0.694091	20.0472	0
Gln	full	25	phecode_286	Coagulation defects	364213	1415	Weighted median	0.210458	0.183415	0.2512
Gln	full	25	phecode_286	Coagulation defects	364213	1415	MR Egger beta	0.19659	0.20624	0.340485	0.651005	19.849	0
Gln	full	25	phecode_286	Coagulation defects	364213	1415	MR Egger intercept	-0.00622905	0.0139917	0.656178	0.651005	19.849	0
Gln	strict	19	phecode_286	Coagulation defects	364213	1415	IVW (fixed)	0.0207382	0.210397	0.921482	0.445392	18.1564	0.86166
Gln	strict	19	phecode_286	Coagulation defects	364213	1415	IVW (random)	0.0207382	0.21131	0.92182	0.445392	18.1564	0.86166
Gln	strict	19	phecode_286	Coagulation defects	364213	1415	Weighted median	0.106867	0.30565	0.72661
Gln	strict	19	phecode_286	Coagulation defects	364213	1415	MR Egger beta	-0.0831986	0.412446	0.840136	0.384865	18.0632	0.349793
Gln	strict	19	phecode_286	Coagulation defects	364213	1415	MR Egger intercept	0.00612151	0.0206622	0.767027	0.384865	18.0632	0.349793
Gln	full	25	phecode_153	Colorectal cancer	333784	6938	IVW (fixed)	0.0433263	0.0618804	0.483826	0.471346	23.8301	0
Gln	full	25	phecode_153	Colorectal cancer	333784	6938	IVW (random)	0.0433263	0.0618804	0.483826	0.471346	23.8301	0
Gln	full	25	phecode_153	Colorectal cancer	333784	6938	Weighted median	0.118865	0.0846831	0.160426
Gln	full	25	phecode_153	Colorectal cancer	333784	6938	MR Egger beta	0.105935	0.0944533	0.26205	0.457447	23.057	0
Gln	full	25	phecode_153	Colorectal cancer	333784	6938	MR Egger intercept	-0.00562689	0.00640742	0.379844	0.457447	23.057	0
Gln	strict	19	phecode_153	Colorectal cancer	333784	6938	IVW (fixed)	-0.12886	0.0968418	0.183313	0.78448	13.1186	0
Gln	strict	19	phecode_153	Colorectal cancer	333784	6938	IVW (random)	-0.12886	0.0968418	0.183313	0.78448	13.1186	0
Gln	strict	19	phecode_153	Colorectal cancer	333784	6938	Weighted median	-0.077078	0.137046	0.573826
Gln	strict	19	phecode_153	Colorectal cancer	333784	6938	MR Egger beta	-0.158521	0.186061	0.394221	0.730562	13.0837	0
Gln	strict	19	phecode_153	Colorectal cancer	333784	6938	MR Egger intercept	0.00172956	0.00926383	0.851896	0.730562	13.0837	0
Gln	full	25	phecode_355	Complex regional/central pain syndrome	350600	324	IVW (fixed)	-0.301804	0.28486	0.289381	0.758625	18.875	0
Gln	full	25	phecode_355	Complex regional/central pain syndrome	350600	324	IVW (random)	-0.301804	0.28486	0.289381	0.758625	18.875	0
Gln	full	25	phecode_355	Complex regional/central pain syndrome	350600	324	Weighted median	0.0493121	0.383976	0.897813
Gln	full	25	phecode_355	Complex regional/central pain syndrome	350600	324	MR Egger beta	-0.275739	0.43444	0.525624	0.708822	18.8686	0
Gln	full	25	phecode_355	Complex regional/central pain syndrome	350600	324	MR Egger intercept	-0.00232178	0.0292183	0.936664	0.708822	18.8686	0
Gln	strict	19	phecode_355	Complex regional/central pain syndrome	350600	324	IVW (fixed)	-0.776376	0.448114	0.0831771	0.957854	9.08027	0
Gln	strict	19	phecode_355	Complex regional/central pain syndrome	350600	324	IVW (random)	-0.776376	0.448114	0.0831771	0.957854	9.08027	0
Gln	strict	19	phecode_355	Complex regional/central pain syndrome	350600	324	Weighted median	-0.930481	0.612434	0.128683
Gln	strict	19	phecode_355	Complex regional/central pain syndrome	350600	324	MR Egger beta	-1.37802	0.876074	0.11573	0.956173	8.44152	0
Gln	strict	19	phecode_355	Complex regional/central pain syndrome	350600	324	MR Egger intercept	0.0343716	0.0430065	0.424163	0.956173	8.44152	0
Gln	full	25	phecode_859	Complication due to other implant and internal device	362567	422	IVW (fixed)	-0.324648	0.246614	0.188031	0.976833	12.2588	0
Gln	full	25	phecode_859	Complication due to other implant and internal device	362567	422	IVW (random)	-0.324648	0.246614	0.188031	0.976833	12.2588	0
Gln	full	25	phecode_859	Complication due to other implant and internal device	362567	422	Weighted median	-0.195053	0.333927	0.55914
Gln	full	25	phecode_859	Complication due to other implant and internal device	362567	422	MR Egger beta	-0.111752	0.375185	0.76581	0.974955	11.6918	0
Gln	full	25	phecode_859	Complication due to other implant and internal device	362567	422	MR Egger intercept	-0.0192087	0.0255109	0.451475	0.974955	11.6918	0
Gln	strict	19	phecode_859	Complication due to other implant and internal device	362567	422	IVW (fixed)	-0.306202	0.387543	0.429463	0.949187	9.42065	0
Gln	strict	19	phecode_859	Complication due to other implant and internal device	362567	422	IVW (random)	-0.306202	0.387543	0.429463	0.949187	9.42065	0
Gln	strict	19	phecode_859	Complication due to other implant and internal device	362567	422	Weighted median	-0.515145	0.527392	0.32868
Gln	strict	19	phecode_859	Complication due to other implant and internal device	362567	422	MR Egger beta	-0.0636093	0.750823	0.932484	0.931123	9.27834	0
Gln	strict	19	phecode_859	Complication due to other implant and internal device	362567	422	MR Egger intercept	-0.0140533	0.037253	0.705996	0.931123	9.27834	0
Gln	full	25	phecode_874	Complication of amputation stump	364809	148	IVW (fixed)	0.467348	0.421782	0.267848	0.0930144	33.5487	28.4623
Gln	full	25	phecode_874	Complication of amputation stump	364809	148	IVW (random)	0.467348	0.498678	0.348669	0.0930144	33.5487	28.4623
Gln	full	25	phecode_874	Complication of amputation stump	364809	148	Weighted median	0.70016	0.601605	0.244497
Gln	full	25	phecode_874	Complication of amputation stump	364809	148	MR Egger beta	0.271914	0.790451	0.730848	0.0743878	33.3974	28.1381
Gln	full	25	phecode_874	Complication of amputation stump	364809	148	MR Egger intercept	0.0170785	0.0529032	0.746827	0.0743878	33.3974	28.1381
Gln	strict	19	phecode_874	Complication of amputation stump	364809	148	IVW (fixed)	0.350444	0.645349	0.587109	0.446667	18.1369	0.754936
Gln	strict	19	phecode_874	Complication of amputation stump	364809	148	IVW (random)	0.350444	0.647799	0.588524	0.446667	18.1369	0.754936
Gln	strict	19	phecode_874	Complication of amputation stump	364809	148	Weighted median	-0.143676	0.931741	0.87745
Gln	strict	19	phecode_874	Complication of amputation stump	364809	148	MR Egger beta	-0.555506	1.26454	0.660448	0.426311	17.4195	0
Gln	strict	19	phecode_874	Complication of amputation stump	364809	148	MR Egger intercept	0.0533084	0.0637108	0.402748	0.426311	17.4195	0
Gln	full	25	phecode_858	Complication of internal orthopedic device	364923	2778	IVW (fixed)	0.0235656	0.0970368	0.80812	0.64425	20.9062	0
Gln	full	25	phecode_858	Complication of internal orthopedic device	364923	2778	IVW (random)	0.0235656	0.0970368	0.80812	0.64425	20.9062	0
Gln	full	25	phecode_858	Complication of internal orthopedic device	364923	2778	Weighted median	0.116899	0.130419	0.370073
Gln	full	25	phecode_858	Complication of internal orthopedic device	364923	2778	MR Egger beta	0.0593971	0.147957	0.68809	0.593096	20.8033	0
Gln	full	25	phecode_858	Complication of internal orthopedic device	364923	2778	MR Egger intercept	-0.00321795	0.0100308	0.748357	0.593096	20.8033	0
Gln	strict	19	phecode_858	Complication of internal orthopedic device	364923	2778	IVW (fixed)	-0.0575685	0.151415	0.703794	0.787342	13.0709	0
Gln	strict	19	phecode_858	Complication of internal orthopedic device	364923	2778	IVW (random)	-0.0575685	0.151415	0.703794	0.787342	13.0709	0
Gln	strict	19	phecode_858	Complication of internal orthopedic device	364923	2778	Weighted median	-0.0817812	0.206274	0.69176
Gln	strict	19	phecode_858	Complication of internal orthopedic device	364923	2778	MR Egger beta	-0.0418804	0.291244	0.88566	0.731692	13.067	0
Gln	strict	19	phecode_858	Complication of internal orthopedic device	364923	2778	MR Egger intercept	-0.00091583	0.0145237	0.949721	0.731692	13.067	0
Gln	full	25	phecode_854	Complications of cardiac/vascular device, implant, and graft	362295	150	IVW (fixed)	0.656987	0.403637	0.103596	0.215249	29.1308	17.6128
Gln	full	25	phecode_854	Complications of cardiac/vascular device, implant, and graft	362295	150	IVW (random)	0.656987	0.444694	0.139571	0.215249	29.1308	17.6128
Gln	full	25	phecode_854	Complications of cardiac/vascular device, implant, and graft	362295	150	Weighted median	0.25025	0.560058	0.654998
Gln	full	25	phecode_854	Complications of cardiac/vascular device, implant, and graft	362295	150	MR Egger beta	1.1782	0.677755	0.0821422	0.220596	27.8737	13.8973
Gln	full	25	phecode_854	Complications of cardiac/vascular device, implant, and graft	362295	150	MR Egger intercept	-0.0479217	0.047053	0.308459	0.220596	27.8737	13.8973
Gln	strict	19	phecode_854	Complications of cardiac/vascular device, implant, and graft	362295	150	IVW (fixed)	1.50955	0.60562	0.0126821	0.211669	22.4728	19.9032
Gln	strict	19	phecode_854	Complications of cardiac/vascular device, implant, and graft	362295	150	IVW (random)	1.50955	0.676694	0.025696	0.211669	22.4728	19.9032
Gln	strict	19	phecode_854	Complications of cardiac/vascular device, implant, and graft	362295	150	Weighted median	1.70346	0.833708	0.0410297
Gln	strict	19	phecode_854	Complications of cardiac/vascular device, implant, and graft	362295	150	MR Egger beta	3.11531	1.17167	0.00784063	0.306541	19.3913	7.17477
Gln	strict	19	phecode_854	Complications of cardiac/vascular device, implant, and graft	362295	150	MR Egger intercept	-0.102184	0.0621697	0.100253	0.306541	19.3913	7.17477
Gln	full	25	phecode_669	Complications of labor and delivery NEC	198815	469	IVW (fixed)	0.280254	0.23834	0.239653	0.976893	12.254	0
Gln	full	25	phecode_669	Complications of labor and delivery NEC	198815	469	IVW (random)	0.280254	0.23834	0.239653	0.976893	12.254	0
Gln	full	25	phecode_669	Complications of labor and delivery NEC	198815	469	Weighted median	0.285632	0.324624	0.378921
Gln	full	25	phecode_669	Complications of labor and delivery NEC	198815	469	MR Egger beta	0.217566	0.363126	0.549075	0.967241	12.2016	0
Gln	full	25	phecode_669	Complications of labor and delivery NEC	198815	469	MR Egger intercept	0.00561175	0.0245248	0.819009	0.967241	12.2016	0
Gln	strict	19	phecode_669	Complications of labor and delivery NEC	198815	469	IVW (fixed)	0.315441	0.370597	0.394675	0.957938	9.07674	0
Gln	strict	19	phecode_669	Complications of labor and delivery NEC	198815	469	IVW (random)	0.315441	0.370597	0.394675	0.957938	9.07674	0
Gln	strict	19	phecode_669	Complications of labor and delivery NEC	198815	469	Weighted median	0.0998347	0.513322	0.845794
Gln	strict	19	phecode_669	Complications of labor and delivery NEC	198815	469	MR Egger beta	-0.0205035	0.707999	0.976897	0.9473	8.76662	0
Gln	strict	19	phecode_669	Complications of labor and delivery NEC	198815	469	MR Egger intercept	0.0196574	0.0352989	0.577606	0.9473	8.76662	0
Gln	full	25	phecode_851	Complications of transplants and reattached limbs	362405	260	IVW (fixed)	-0.0954608	0.305939	0.755022	0.993362	10.2657	0
Gln	full	25	phecode_851	Complications of transplants and reattached limbs	362405	260	IVW (random)	-0.0954608	0.305939	0.755022	0.993362	10.2657	0
Gln	full	25	phecode_851	Complications of transplants and reattached limbs	362405	260	Weighted median	-0.480947	0.408385	0.238924
Gln	full	25	phecode_851	Complications of transplants and reattached limbs	362405	260	MR Egger beta	-0.24648	0.462732	0.594267	0.990794	10.0764	0
Gln	full	25	phecode_851	Complications of transplants and reattached limbs	362405	260	MR Egger intercept	0.0140155	0.0322187	0.663554	0.990794	10.0764	0
Gln	strict	19	phecode_851	Complications of transplants and reattached limbs	362405	260	IVW (fixed)	0.0445638	0.48959	0.927474	0.999226	4.72541	0
Gln	strict	19	phecode_851	Complications of transplants and reattached limbs	362405	260	IVW (random)	0.0445638	0.48959	0.927474	0.999226	4.72541	0
Gln	strict	19	phecode_851	Complications of transplants and reattached limbs	362405	260	Weighted median	0.1175	0.649272	0.856389
Gln	strict	19	phecode_851	Complications of transplants and reattached limbs	362405	260	MR Egger beta	0.409908	0.936643	0.661651	0.998842	4.51607	0
Gln	strict	19	phecode_851	Complications of transplants and reattached limbs	362405	260	MR Egger intercept	-0.0214762	0.0469385	0.647284	0.998842	4.51607	0
Gln	full	25	phecode_817	Concussion	366212	112	IVW (fixed)	0.392019	0.489507	0.423222	0.233285	28.6576	16.2525
Gln	full	25	phecode_817	Concussion	366212	112	IVW (random)	0.392019	0.5349	0.46363	0.233285	28.6576	16.2525
Gln	full	25	phecode_817	Concussion	366212	112	Weighted median	0.444771	0.661512	0.501358
Gln	full	25	phecode_817	Concussion	366212	112	MR Egger beta	0.0156869	0.829487	0.984912	0.207699	28.2167	14.9439
Gln	full	25	phecode_817	Concussion	366212	112	MR Egger intercept	0.0333454	0.0556236	0.548851	0.207699	28.2167	14.9439
Gln	strict	19	phecode_817	Concussion	366212	112	IVW (fixed)	0.553801	0.758313	0.465203	0.298164	20.6362	12.7745
Gln	strict	19	phecode_817	Concussion	366212	112	IVW (random)	0.553801	0.811945	0.495197	0.298164	20.6362	12.7745
Gln	strict	19	phecode_817	Concussion	366212	112	Weighted median	0.803704	1.14029	0.480921
Gln	strict	19	phecode_817	Concussion	366212	112	MR Egger beta	-0.126205	1.62905	0.938248	0.256502	20.3545	11.5673
Gln	strict	19	phecode_817	Concussion	366212	112	MR Egger intercept	0.0390472	0.0804993	0.627632	0.256502	20.3545	11.5673
Gln	full	25	phecode_749	Congenital anomalies of face and neck	367459	358	IVW (fixed)	0.168631	0.271942	0.535192	0.474121	23.782	0
Gln	full	25	phecode_749	Congenital anomalies of face and neck	367459	358	IVW (random)	0.168631	0.271942	0.535192	0.474121	23.782	0
Gln	full	25	phecode_749	Congenital anomalies of face and neck	367459	358	Weighted median	0.200873	0.364974	0.582061
Gln	full	25	phecode_749	Congenital anomalies of face and neck	367459	358	MR Egger beta	0.162046	0.423888	0.702249	0.415988	23.7815	0
Gln	full	25	phecode_749	Congenital anomalies of face and neck	367459	358	MR Egger intercept	0.000583775	0.0284821	0.983648	0.415988	23.7815	0
Gln	strict	19	phecode_749	Congenital anomalies of face and neck	367459	358	IVW (fixed)	0.128852	0.424808	0.761646	0.881379	11.2959	0
Gln	strict	19	phecode_749	Congenital anomalies of face and neck	367459	358	IVW (random)	0.128852	0.424808	0.761646	0.881379	11.2959	0
Gln	strict	19	phecode_749	Congenital anomalies of face and neck	367459	358	Weighted median	-0.00374658	0.589706	0.994931
Gln	strict	19	phecode_749	Congenital anomalies of face and neck	367459	358	MR Egger beta	-0.0886746	0.831315	0.915052	0.845805	11.2033	0
Gln	strict	19	phecode_749	Congenital anomalies of face and neck	367459	358	MR Egger intercept	0.012499	0.0410594	0.760813	0.845805	11.2033	0
Gln	full	25	phecode_755	Congenital anomalies of limbs	366207	609	IVW (fixed)	0.0582568	0.20352	0.77469	0.0864715	33.8995	29.2025
Gln	full	25	phecode_755	Congenital anomalies of limbs	366207	609	IVW (random)	0.0582568	0.241879	0.809671	0.0864715	33.8995	29.2025
Gln	full	25	phecode_755	Congenital anomalies of limbs	366207	609	Weighted median	-0.154293	0.274625	0.574231
Gln	full	25	phecode_755	Congenital anomalies of limbs	366207	609	MR Egger beta	-0.00788242	0.376135	0.98328	0.0678113	33.8196	29.0353
Gln	full	25	phecode_755	Congenital anomalies of limbs	366207	609	MR Egger intercept	0.00599573	0.0257321	0.815757	0.0678113	33.8196	29.0353
Gln	strict	19	phecode_755	Congenital anomalies of limbs	366207	609	IVW (fixed)	0.23669	0.319473	0.458768	0.293682	20.7218	13.1348
Gln	strict	19	phecode_755	Congenital anomalies of limbs	366207	609	IVW (random)	0.23669	0.342777	0.489874	0.293682	20.7218	13.1348
Gln	strict	19	phecode_755	Congenital anomalies of limbs	366207	609	Weighted median	0.411767	0.454335	0.364773
Gln	strict	19	phecode_755	Congenital anomalies of limbs	366207	609	MR Egger beta	1.13784	0.630615	0.0711789	0.401672	17.7983	0
Gln	strict	19	phecode_755	Congenital anomalies of limbs	366207	609	MR Egger intercept	-0.0527764	0.0315831	0.0947151	0.401672	17.7983	0
Gln	full	25	phecode_691	Congenital anomalies of skin	353717	162	IVW (fixed)	0.597774	0.394832	0.130027	0.140908	31.4618	23.7171
Gln	full	25	phecode_691	Congenital anomalies of skin	353717	162	IVW (random)	0.597774	0.452062	0.18606	0.140908	31.4618	23.7171
Gln	full	25	phecode_691	Congenital anomalies of skin	353717	162	Weighted median	0.128468	0.540467	0.812115
Gln	full	25	phecode_691	Congenital anomalies of skin	353717	162	MR Egger beta	0.0558268	0.691521	0.935656	0.147603	30.063	20.1675
Gln	full	25	phecode_691	Congenital anomalies of skin	353717	162	MR Egger intercept	0.0489051	0.0472736	0.300897	0.147603	30.063	20.1675
Gln	strict	19	phecode_691	Congenital anomalies of skin	353717	162	IVW (fixed)	0.975649	0.616449	0.113491	0.0708517	27.4548	34.4377
Gln	strict	19	phecode_691	Congenital anomalies of skin	353717	162	IVW (random)	0.975649	0.761324	0.200012	0.0708517	27.4548	34.4377
Gln	strict	19	phecode_691	Congenital anomalies of skin	353717	162	Weighted median	0.666903	0.916771	0.466952
Gln	strict	19	phecode_691	Congenital anomalies of skin	353717	162	MR Egger beta	0.435887	1.51618	0.773737	0.0554891	27.1794	33.7733
Gln	strict	19	phecode_691	Congenital anomalies of skin	353717	162	MR Egger intercept	0.0315988	0.0761327	0.678106	0.0554891	27.1794	33.7733
Gln	full	25	phecode_753	Congenital anomalies of the eye	366744	193	IVW (fixed)	-0.21474	0.369366	0.560988	0.465879	23.9252	0
Gln	full	25	phecode_753	Congenital anomalies of the eye	366744	193	IVW (random)	-0.21474	0.369366	0.560988	0.465879	23.9252	0
Gln	full	25	phecode_753	Congenital anomalies of the eye	366744	193	Weighted median	0.285589	0.509036	0.574771
Gln	full	25	phecode_753	Congenital anomalies of the eye	366744	193	MR Egger beta	0.660351	0.564559	0.242132	0.658472	19.7244	0
Gln	full	25	phecode_753	Congenital anomalies of the eye	366744	193	MR Egger intercept	-0.0778948	0.0380052	0.0404053	0.658472	19.7244	0
Gln	strict	19	phecode_753	Congenital anomalies of the eye	366744	193	IVW (fixed)	-0.387354	0.566587	0.494188	0.461062	17.9181	0
Gln	strict	19	phecode_753	Congenital anomalies of the eye	366744	193	IVW (random)	-0.387354	0.566587	0.494188	0.461062	17.9181	0
Gln	strict	19	phecode_753	Congenital anomalies of the eye	366744	193	Weighted median	-0.307386	0.804928	0.702551
Gln	strict	19	phecode_753	Congenital anomalies of the eye	366744	193	MR Egger beta	0.640348	1.07266	0.550525	0.478662	16.6449	0
Gln	strict	19	phecode_753	Congenital anomalies of the eye	366744	193	MR Egger intercept	-0.060882	0.0539572	0.259176	0.478662	16.6449	0
Gln	full	25	phecode_754	Congenital musculoskeletal deformities of spine	365989	391	IVW (fixed)	-0.405077	0.252703	0.10894	0.832278	17.374	0
Gln	full	25	phecode_754	Congenital musculoskeletal deformities of spine	365989	391	IVW (random)	-0.405077	0.252703	0.10894	0.832278	17.374	0
Gln	full	25	phecode_754	Congenital musculoskeletal deformities of spine	365989	391	Weighted median	-0.438929	0.336901	0.192628
Gln	full	25	phecode_754	Congenital musculoskeletal deformities of spine	365989	391	MR Egger beta	-0.476559	0.381483	0.211582	0.793694	17.3114	0
Gln	full	25	phecode_754	Congenital musculoskeletal deformities of spine	365989	391	MR Egger intercept	0.00657755	0.0262967	0.802488	0.793694	17.3114	0
Gln	strict	19	phecode_754	Congenital musculoskeletal deformities of spine	365989	391	IVW (fixed)	-0.239561	0.403975	0.553175	0.576553	16.2292	0
Gln	strict	19	phecode_754	Congenital musculoskeletal deformities of spine	365989	391	IVW (random)	-0.239561	0.403975	0.553175	0.576553	16.2292	0
Gln	strict	19	phecode_754	Congenital musculoskeletal deformities of spine	365989	391	Weighted median	-0.163833	0.564086	0.77148
Gln	strict	19	phecode_754	Congenital musculoskeletal deformities of spine	365989	391	MR Egger beta	-0.0975768	0.775511	0.899872	0.510885	16.1832	0
Gln	strict	19	phecode_754	Congenital musculoskeletal deformities of spine	365989	391	MR Egger intercept	-0.00825004	0.0384648	0.830171	0.510885	16.1832	0
Gln	full	25	phecode_428	Congestive heart failure; nonhypertensive	366691	9333	IVW (fixed)	0.0473344	0.0537777	0.378758	0.699768	19.9473	0
Gln	full	25	phecode_428	Congestive heart failure; nonhypertensive	366691	9333	IVW (random)	0.0473344	0.0537777	0.378758	0.699768	19.9473	0
Gln	full	25	phecode_428	Congestive heart failure; nonhypertensive	366691	9333	Weighted median	0.0816796	0.0731171	0.263949
Gln	full	25	phecode_428	Congestive heart failure; nonhypertensive	366691	9333	MR Egger beta	0.0639247	0.0819203	0.435198	0.649426	19.8752	0
Gln	full	25	phecode_428	Congestive heart failure; nonhypertensive	366691	9333	MR Egger intercept	-0.0014945	0.00556688	0.788343	0.649426	19.8752	0
Gln	strict	19	phecode_428	Congestive heart failure; nonhypertensive	366691	9333	IVW (fixed)	0.0661561	0.0839226	0.430522	0.845352	12.0364	0
Gln	strict	19	phecode_428	Congestive heart failure; nonhypertensive	366691	9333	IVW (random)	0.0661561	0.0839226	0.430522	0.845352	12.0364	0
Gln	strict	19	phecode_428	Congestive heart failure; nonhypertensive	366691	9333	Weighted median	0.0412932	0.11758	0.725444
Gln	strict	19	phecode_428	Congestive heart failure; nonhypertensive	366691	9333	MR Egger beta	-0.0662047	0.160687	0.680333	0.851138	11.1034	0
Gln	strict	19	phecode_428	Congestive heart failure; nonhypertensive	366691	9333	MR Egger intercept	0.00775862	0.00803236	0.334084	0.851138	11.1034	0
Gln	full	25	phecode_739	Contracture of joint	351050	375	IVW (fixed)	0.278888	0.261897	0.286933	0.634889	21.065	0
Gln	full	25	phecode_739	Contracture of joint	351050	375	IVW (random)	0.278888	0.261897	0.286933	0.634889	21.065	0
Gln	full	25	phecode_739	Contracture of joint	351050	375	Weighted median	0.26006	0.359954	0.469998
Gln	full	25	phecode_739	Contracture of joint	351050	375	MR Egger beta	0.455633	0.401553	0.256511	0.597705	20.7278	0
Gln	full	25	phecode_739	Contracture of joint	351050	375	MR Egger intercept	-0.0158207	0.0272465	0.561477	0.597705	20.7278	0
Gln	strict	19	phecode_739	Contracture of joint	351050	375	IVW (fixed)	0.722328	0.40516	0.0746156	0.652549	15.1369	0
Gln	strict	19	phecode_739	Contracture of joint	351050	375	IVW (random)	0.722328	0.40516	0.0746156	0.652549	15.1369	0
Gln	strict	19	phecode_739	Contracture of joint	351050	375	Weighted median	1.0229	0.566828	0.0711377
Gln	strict	19	phecode_739	Contracture of joint	351050	375	MR Egger beta	1.1407	0.781179	0.144228	0.61388	14.7445	0
Gln	strict	19	phecode_739	Contracture of joint	351050	375	MR Egger intercept	-0.0246168	0.0392988	0.531052	0.61388	14.7445	0
Gln	full	25	phecode_916	Contusion	367542	2563	IVW (fixed)	0.0722919	0.100646	0.472587	0.638814	20.9985	0
Gln	full	25	phecode_916	Contusion	367542	2563	IVW (random)	0.0722919	0.100646	0.472587	0.638814	20.9985	0
Gln	full	25	phecode_916	Contusion	367542	2563	Weighted median	0.0477902	0.13875	0.730521
Gln	full	25	phecode_916	Contusion	367542	2563	MR Egger beta	0.0291772	0.153217	0.848971	0.589685	20.8592	0
Gln	full	25	phecode_916	Contusion	367542	2563	MR Egger intercept	0.00389141	0.0104268	0.70899	0.589685	20.8592	0
Gln	strict	19	phecode_916	Contusion	367542	2563	IVW (fixed)	0.159043	0.157482	0.312535	0.988842	7.14541	0
Gln	strict	19	phecode_916	Contusion	367542	2563	IVW (random)	0.159043	0.157482	0.312535	0.988842	7.14541	0
Gln	strict	19	phecode_916	Contusion	367542	2563	Weighted median	0.316303	0.214565	0.140439
Gln	strict	19	phecode_916	Contusion	367542	2563	MR Egger beta	0.0150281	0.303941	0.960565	0.985545	6.8385	0
Gln	strict	19	phecode_916	Contusion	367542	2563	MR Egger intercept	0.00839563	0.0151549	0.579587	0.985545	6.8385	0
Gln	full	25	phecode_364	Corneal opacity and other disorders of cornea	351788	2028	IVW (fixed)	0.0415536	0.11356	0.714427	0.865927	16.5822	0
Gln	full	25	phecode_364	Corneal opacity and other disorders of cornea	351788	2028	IVW (random)	0.0415536	0.11356	0.714427	0.865927	16.5822	0
Gln	full	25	phecode_364	Corneal opacity and other disorders of cornea	351788	2028	Weighted median	0.100287	0.15274	0.511445
Gln	full	25	phecode_364	Corneal opacity and other disorders of cornea	351788	2028	MR Egger beta	0.127004	0.173161	0.463286	0.848559	16.1549	0
Gln	full	25	phecode_364	Corneal opacity and other disorders of cornea	351788	2028	MR Egger intercept	-0.00766761	0.01173	0.513323	0.848559	16.1549	0
Gln	strict	19	phecode_364	Corneal opacity and other disorders of cornea	351788	2028	IVW (fixed)	-0.103584	0.178525	0.561764	0.881521	11.2928	0
Gln	strict	19	phecode_364	Corneal opacity and other disorders of cornea	351788	2028	IVW (random)	-0.103584	0.178525	0.561764	0.881521	11.2928	0
Gln	strict	19	phecode_364	Corneal opacity and other disorders of cornea	351788	2028	Weighted median	-0.00900523	0.251173	0.9714
Gln	strict	19	phecode_364	Corneal opacity and other disorders of cornea	351788	2028	MR Egger beta	-0.105925	0.346397	0.759765	0.840948	11.2927	0
Gln	strict	19	phecode_364	Corneal opacity and other disorders of cornea	351788	2028	MR Egger intercept	0.000135075	0.0171347	0.99371	0.840948	11.2927	0
Gln	full	25	phecode_700	Corns and callosities	361053	396	IVW (fixed)	-0.0796702	0.255107	0.754812	0.83322	17.353	0
Gln	full	25	phecode_700	Corns and callosities	361053	396	IVW (random)	-0.0796702	0.255107	0.754812	0.83322	17.353	0
Gln	full	25	phecode_700	Corns and callosities	361053	396	Weighted median	-0.0787474	0.341871	0.817826
Gln	full	25	phecode_700	Corns and callosities	361053	396	MR Egger beta	-0.161725	0.387878	0.676716	0.795585	17.2742	0
Gln	full	25	phecode_700	Corns and callosities	361053	396	MR Egger intercept	0.00743248	0.0264656	0.778836	0.795585	17.2742	0
Gln	strict	19	phecode_700	Corns and callosities	361053	396	IVW (fixed)	0.140633	0.401061	0.725849	0.669882	14.8845	0
Gln	strict	19	phecode_700	Corns and callosities	361053	396	IVW (random)	0.140633	0.401061	0.725849	0.669882	14.8845	0
Gln	strict	19	phecode_700	Corns and callosities	361053	396	Weighted median	0.266604	0.551603	0.628864
Gln	strict	19	phecode_700	Corns and callosities	361053	396	MR Egger beta	0.107724	0.774577	0.889392	0.603978	14.882	0
Gln	strict	19	phecode_700	Corns and callosities	361053	396	MR Egger intercept	0.00191721	0.0386049	0.960391	0.603978	14.882	0
Gln	full	25	crp_bl	C-reactive protein	336703		IVW (fixed)	-0.0766709	0.008704	1.26612e-18	4.7177e-246	1236.19	98.0585
Gln	full	25	crp_bl	C-reactive protein	336703		IVW (random)	-0.0766709	0.0624677	0.219684	4.7177e-246	1236.19	98.0585
Gln	full	25	crp_bl	C-reactive protein	336703		Weighted median	0.057293	0.0164687	0.000503486
Gln	full	25	crp_bl	C-reactive protein	336703		MR Egger beta	0.013599	0.0938378	0.884774	1.7552e-229	1154.43	97.9211
Gln	full	25	crp_bl	C-reactive protein	336703		MR Egger intercept	-0.00816878	0.0064007	0.201873	1.7552e-229	1154.43	97.9211
Gln	strict	19	crp_bl	C-reactive protein	336703		IVW (fixed)	-0.0304836	0.0136511	0.0255457	3.69396e-20	136.044	86.769
Gln	strict	19	crp_bl	C-reactive protein	336703		IVW (random)	-0.0304836	0.0375294	0.416643	3.69396e-20	136.044	86.769
Gln	strict	19	crp_bl	C-reactive protein	336703		Weighted median	0.00139709	0.0309442	0.963989
Gln	strict	19	crp_bl	C-reactive protein	336703		MR Egger beta	0.00361989	0.0734601	0.960699	3.59796e-20	133.717	86.5387
Gln	strict	19	crp_bl	C-reactive protein	336703		MR Egger intercept	-0.00199617	0.00366967	0.586466	3.59796e-20	133.717	86.5387
Gln	full	25	crea	Creatinine	349639		IVW (fixed)	0.0148244	0.00854259	0.0826785	3.0404e-102	556.403	95.6866
Gln	full	25	crea	Creatinine	349639		IVW (random)	0.0148244	0.0411319	0.71854	3.0404e-102	556.403	95.6866
Gln	full	25	crea	Creatinine	349639		Weighted median	-0.0627253	0.0124265	4.47196e-07
Gln	full	25	crea	Creatinine	349639		MR Egger beta	-0.0519971	0.0612047	0.39557	3.08351e-93	509.89	95.2931
Gln	full	25	crea	Creatinine	349639		MR Egger intercept	0.0060463	0.00417427	0.147486	3.08351e-93	509.89	95.2931
Gln	strict	19	crea	Creatinine	349639		IVW (fixed)	-0.015328	0.0133977	0.252592	5.61511e-06	57.266	68.5678
Gln	strict	19	crea	Creatinine	349639		IVW (random)	-0.015328	0.0238969	0.52125	5.61511e-06	57.266	68.5678
Gln	strict	19	crea	Creatinine	349639		Weighted median	-0.0309881	0.0211766	0.143381
Gln	strict	19	crea	Creatinine	349639		MR Egger beta	-0.0472778	0.0463015	0.307213	6.49325e-06	55.1455	67.3591
Gln	strict	19	crea	Creatinine	349639		MR Egger intercept	0.00186984	0.00231268	0.418793	6.49325e-06	55.1455	67.3591
Gln	full	25	phecode_737	Curvature of spine	351984	1309	IVW (fixed)	0.0413376	0.139753	0.76739	0.455941	24.0991	0.411282
Gln	full	25	phecode_737	Curvature of spine	351984	1309	IVW (random)	0.0413376	0.140041	0.767855	0.455941	24.0991	0.411282
Gln	full	25	phecode_737	Curvature of spine	351984	1309	Weighted median	0.0285343	0.189144	0.880086
Gln	full	25	phecode_737	Curvature of spine	351984	1309	MR Egger beta	0.0436324	0.21744	0.840961	0.398348	24.0989	0.410432
Gln	full	25	phecode_737	Curvature of spine	351984	1309	MR Egger intercept	-0.000208297	0.0148636	0.988819	0.398348	24.0989	0.410432
Gln	strict	19	phecode_737	Curvature of spine	351984	1309	IVW (fixed)	0.20999	0.217899	0.335195	0.515797	17.1065	0
Gln	strict	19	phecode_737	Curvature of spine	351984	1309	IVW (random)	0.20999	0.217899	0.335195	0.515797	17.1065	0
Gln	strict	19	phecode_737	Curvature of spine	351984	1309	Weighted median	0.254287	0.312643	0.416019
Gln	strict	19	phecode_737	Curvature of spine	351984	1309	MR Egger beta	0.319593	0.412665	0.438659	0.453785	17.0086	0
Gln	strict	19	phecode_737	Curvature of spine	351984	1309	MR Egger intercept	-0.00650368	0.020793	0.754446	0.453785	17.0086	0
Gln	full	25	cyst	Cystatin-c	349140		IVW (fixed)	0.0371436	0.00854867	1.39302e-05	2.94334e-55	328.488	92.6938
Gln	full	25	cyst	Cystatin-c	349140		IVW (random)	0.0371436	0.0316266	0.240218	2.94334e-55	328.488	92.6938
Gln	full	25	cyst	Cystatin-c	349140		Weighted median	-0.0132857	0.015405	0.388452
Gln	full	25	cyst	Cystatin-c	349140		MR Egger beta	-0.0105541	0.0473563	0.823641	4.84767e-51	304.823	92.1266
Gln	full	25	cyst	Cystatin-c	349140		MR Egger intercept	0.00431602	0.00322987	0.181457	4.84767e-51	304.823	92.1266
Gln	strict	19	cyst	Cystatin-c	349140		IVW (fixed)	0.0190516	0.0134062	0.155287	1.72595e-10	83.955	78.56
Gln	strict	19	cyst	Cystatin-c	349140		IVW (random)	0.0190516	0.028953	0.510526	1.72595e-10	83.955	78.56
Gln	strict	19	cyst	Cystatin-c	349140		Weighted median	0.0526114	0.0251957	0.0367883
Gln	strict	19	cyst	Cystatin-c	349140		MR Egger beta	0.0253262	0.0571354	0.657573	7.80551e-11	83.8734	78.5391
Gln	strict	19	cyst	Cystatin-c	349140		MR Egger intercept	-0.000367251	0.00285403	0.897612	7.80551e-11	83.8734	78.5391
Gln	full	25	phecode_592	Cystitis and urethritis	334751	3982	IVW (fixed)	-0.0846122	0.0806686	0.294231	0.364216	25.784	6.91899
Gln	full	25	phecode_592	Cystitis and urethritis	334751	3982	IVW (random)	-0.0846122	0.0836131	0.311562	0.364216	25.784	6.91899
Gln	full	25	phecode_592	Cystitis and urethritis	334751	3982	Weighted median	-0.0768301	0.109902	0.484502
Gln	full	25	phecode_592	Cystitis and urethritis	334751	3982	MR Egger beta	-0.0611309	0.129799	0.637664	0.314282	25.7196	6.68585
Gln	full	25	phecode_592	Cystitis and urethritis	334751	3982	MR Egger intercept	-0.0021258	0.00885676	0.810315	0.314282	25.7196	6.68585
Gln	strict	19	phecode_592	Cystitis and urethritis	334751	3982	IVW (fixed)	-0.11682	0.126812	0.356942	0.249021	21.6258	16.7662
Gln	strict	19	phecode_592	Cystitis and urethritis	334751	3982	IVW (random)	-0.11682	0.138998	0.400661	0.249021	21.6258	16.7662
Gln	strict	19	phecode_592	Cystitis and urethritis	334751	3982	Weighted median	-0.0812696	0.183837	0.658435
Gln	strict	19	phecode_592	Cystitis and urethritis	334751	3982	MR Egger beta	-0.130244	0.276076	0.637093	0.199708	21.6217	16.7504
Gln	strict	19	phecode_592	Cystitis and urethritis	334751	3982	MR Egger intercept	0.000781988	0.0137564	0.954668	0.199708	21.6217	16.7504
Gln	full	25	phecode_334	Degenerative disease of the spinal cord	351290	2615	IVW (fixed)	0.0785119	0.10007	0.432706	0.506719	23.2221	0
Gln	full	25	phecode_334	Degenerative disease of the spinal cord	351290	2615	IVW (random)	0.0785119	0.10007	0.432706	0.506719	23.2221	0
Gln	full	25	phecode_334	Degenerative disease of the spinal cord	351290	2615	Weighted median	0.150945	0.134089	0.260289
Gln	full	25	phecode_334	Degenerative disease of the spinal cord	351290	2615	MR Egger beta	0.0975261	0.153321	0.524717	0.449437	23.1949	0
Gln	full	25	phecode_334	Degenerative disease of the spinal cord	351290	2615	MR Egger intercept	-0.00170478	0.010382	0.869569	0.449437	23.1949	0
Gln	strict	19	phecode_334	Degenerative disease of the spinal cord	351290	2615	IVW (fixed)	0.0136084	0.155778	0.930387	0.749021	13.6907	0
Gln	strict	19	phecode_334	Degenerative disease of the spinal cord	351290	2615	IVW (random)	0.0136084	0.155778	0.930387	0.749021	13.6907	0
Gln	strict	19	phecode_334	Degenerative disease of the spinal cord	351290	2615	Weighted median	0.037813	0.214392	0.860001
Gln	strict	19	phecode_334	Degenerative disease of the spinal cord	351290	2615	MR Egger beta	-0.078569	0.299275	0.792912	0.697927	13.5606	0
Gln	strict	19	phecode_334	Degenerative disease of the spinal cord	351290	2615	MR Egger intercept	0.00538863	0.0149385	0.718308	0.697927	13.5606	0
Gln	full	25	phecode_702	Degenerative skin conditions and other dermatoses	361355	8052	IVW (fixed)	-0.112293	0.0573206	0.0501086	0.299447	27.1079	11.4651
Gln	full	25	phecode_702	Degenerative skin conditions and other dermatoses	361355	8052	IVW (random)	-0.112293	0.0609191	0.0652829	0.299447	27.1079	11.4651
Gln	full	25	phecode_702	Degenerative skin conditions and other dermatoses	361355	8052	Weighted median	0.00638507	0.0818251	0.937802
Gln	full	25	phecode_702	Degenerative skin conditions and other dermatoses	361355	8052	MR Egger beta	-0.0317156	0.0919739	0.73022	0.319974	25.6028	6.26011
Gln	full	25	phecode_702	Degenerative skin conditions and other dermatoses	361355	8052	MR Egger intercept	-0.00727411	0.00625555	0.2449	0.319974	25.6028	6.26011
Gln	strict	19	phecode_702	Degenerative skin conditions and other dermatoses	361355	8052	IVW (fixed)	-0.206238	0.0899183	0.0218128	0.375117	19.2743	6.61146
Gln	strict	19	phecode_702	Degenerative skin conditions and other dermatoses	361355	8052	IVW (random)	-0.206238	0.0930467	0.0266577	0.375117	19.2743	6.61146
Gln	strict	19	phecode_702	Degenerative skin conditions and other dermatoses	361355	8052	Weighted median	-0.383941	0.128353	0.00277793
Gln	strict	19	phecode_702	Degenerative skin conditions and other dermatoses	361355	8052	MR Egger beta	-0.224949	0.183657	0.220639	0.313916	19.2582	6.53318
Gln	strict	19	phecode_702	Degenerative skin conditions and other dermatoses	361355	8052	MR Egger intercept	0.00109138	0.00914266	0.904981	0.313916	19.2582	6.53318
Gln	full	25	phecode_290	Delirium dementia and amnestic and other cognitive disorders	360381	5660	IVW (fixed)	-0.00575579	0.0683398	0.932879	0.0234752	39.6215	39.4269
Gln	full	25	phecode_290	Delirium dementia and amnestic and other cognitive disorders	360381	5660	IVW (random)	-0.00575579	0.087808	0.947736	0.0234752	39.6215	39.4269
Gln	full	25	phecode_290	Delirium dementia and amnestic and other cognitive disorders	360381	5660	Weighted median	-0.0534937	0.0928319	0.564451
Gln	full	25	phecode_290	Delirium dementia and amnestic and other cognitive disorders	360381	5660	MR Egger beta	-0.0834671	0.134602	0.53519	0.0217542	38.6341	37.8787
Gln	full	25	phecode_290	Delirium dementia and amnestic and other cognitive disorders	360381	5660	MR Egger intercept	0.00705295	0.00919879	0.443244	0.0217542	38.6341	37.8787
Gln	strict	19	phecode_290	Delirium dementia and amnestic and other cognitive disorders	360381	5660	IVW (fixed)	-0.0277029	0.107314	0.796292	0.0304867	30.784	41.5281
Gln	strict	19	phecode_290	Delirium dementia and amnestic and other cognitive disorders	360381	5660	IVW (random)	-0.0277029	0.14034	0.843516	0.0304867	30.784	41.5281
Gln	strict	19	phecode_290	Delirium dementia and amnestic and other cognitive disorders	360381	5660	Weighted median	-0.114851	0.161563	0.47716
Gln	strict	19	phecode_290	Delirium dementia and amnestic and other cognitive disorders	360381	5660	MR Egger beta	-0.297223	0.265534	0.262995	0.0403135	28.4153	36.6538
Gln	strict	19	phecode_290	Delirium dementia and amnestic and other cognitive disorders	360381	5660	MR Egger intercept	0.0158011	0.0132734	0.233876	0.0403135	28.4153	36.6538
Gln	full	25	phecode_742	Derangement of joint, non-traumatic	362979	2186	IVW (fixed)	-0.0424718	0.107379	0.69245	0.376027	25.5568	6.09169
Gln	full	25	phecode_742	Derangement of joint, non-traumatic	362979	2186	IVW (random)	-0.0424718	0.110807	0.701501	0.376027	25.5568	6.09169
Gln	full	25	phecode_742	Derangement of joint, non-traumatic	362979	2186	Weighted median	-0.102882	0.146853	0.483567
Gln	full	25	phecode_742	Derangement of joint, non-traumatic	362979	2186	MR Egger beta	0.0283411	0.170762	0.868182	0.338848	25.2238	4.85194
Gln	full	25	phecode_742	Derangement of joint, non-traumatic	362979	2186	MR Egger intercept	-0.00647022	0.0117419	0.58161	0.338848	25.2238	4.85194
Gln	strict	19	phecode_742	Derangement of joint, non-traumatic	362979	2186	IVW (fixed)	0.0959561	0.169114	0.57044	0.500413	17.3318	0
Gln	strict	19	phecode_742	Derangement of joint, non-traumatic	362979	2186	IVW (random)	0.0959561	0.169114	0.57044	0.500413	17.3318	0
Gln	strict	19	phecode_742	Derangement of joint, non-traumatic	362979	2186	Weighted median	0.109433	0.239302	0.647455
Gln	strict	19	phecode_742	Derangement of joint, non-traumatic	362979	2186	MR Egger beta	0.464655	0.323508	0.150916	0.556322	15.5445	0
Gln	strict	19	phecode_742	Derangement of joint, non-traumatic	362979	2186	MR Egger intercept	-0.0216998	0.0162314	0.181254	0.556322	15.5445	0
Gln	full	25	phecode_938	Dermatitis due to solar radiation	361584	565	IVW (fixed)	0.0171964	0.21335	0.935759	0.994072	10.1114	0
Gln	full	25	phecode_938	Dermatitis due to solar radiation	361584	565	IVW (random)	0.0171964	0.21335	0.935759	0.994072	10.1114	0
Gln	full	25	phecode_938	Dermatitis due to solar radiation	361584	565	Weighted median	0.0263831	0.286399	0.926603
Gln	full	25	phecode_938	Dermatitis due to solar radiation	361584	565	MR Egger beta	0.0787504	0.325179	0.808644	0.990973	10.0485	0
Gln	full	25	phecode_938	Dermatitis due to solar radiation	361584	565	MR Egger intercept	-0.00554595	0.0221106	0.801948	0.990973	10.0485	0
Gln	strict	19	phecode_938	Dermatitis due to solar radiation	361584	565	IVW (fixed)	-0.100022	0.3353	0.76547	0.970162	8.50339	0
Gln	strict	19	phecode_938	Dermatitis due to solar radiation	361584	565	IVW (random)	-0.100022	0.3353	0.76547	0.970162	8.50339	0
Gln	strict	19	phecode_938	Dermatitis due to solar radiation	361584	565	Weighted median	0.0892968	0.460282	0.846172
Gln	strict	19	phecode_938	Dermatitis due to solar radiation	361584	565	MR Egger beta	0.0969452	0.648464	0.881159	0.957796	8.37746	0
Gln	strict	19	phecode_938	Dermatitis due to solar radiation	361584	565	MR Egger intercept	-0.0114367	0.0322285	0.722692	0.957796	8.37746	0
Gln	full	25	phecode_110	Dermatophytosis / Dermatomycosis	364080	528	IVW (fixed)	-0.334749	0.214481	0.118584	0.25698	28.0728	14.5081
Gln	full	25	phecode_110	Dermatophytosis / Dermatomycosis	364080	528	IVW (random)	-0.334749	0.231967	0.148995	0.25698	28.0728	14.5081
Gln	full	25	phecode_110	Dermatophytosis / Dermatomycosis	364080	528	Weighted median	-0.403377	0.291482	0.166394
Gln	full	25	phecode_110	Dermatophytosis / Dermatomycosis	364080	528	MR Egger beta	-0.175779	0.356919	0.622373	0.229253	27.6514	13.205
Gln	full	25	phecode_110	Dermatophytosis / Dermatomycosis	364080	528	MR Egger intercept	-0.0147207	0.0248621	0.553787	0.229253	27.6514	13.205
Gln	strict	19	phecode_110	Dermatophytosis / Dermatomycosis	364080	528	IVW (fixed)	-0.107257	0.338731	0.751514	0.208011	22.5614	20.2177
Gln	strict	19	phecode_110	Dermatophytosis / Dermatomycosis	364080	528	IVW (random)	-0.107257	0.379229	0.777308	0.208011	22.5614	20.2177
Gln	strict	19	phecode_110	Dermatophytosis / Dermatomycosis	364080	528	Weighted median	0.265493	0.492348	0.589722
Gln	strict	19	phecode_110	Dermatophytosis / Dermatomycosis	364080	528	MR Egger beta	0.621976	0.714752	0.384192	0.235151	20.8046	13.4808
Gln	strict	19	phecode_110	Dermatophytosis / Dermatomycosis	364080	528	MR Egger intercept	-0.0434549	0.0362692	0.230871	0.235151	20.8046	13.4808
Gln	full	25	phecode_315	Develomental delays and disorders	367309	1058	IVW (fixed)	0.0843588	0.156822	0.590628	0.310102	26.8795	10.7126
Gln	full	25	phecode_315	Develomental delays and disorders	367309	1058	IVW (random)	0.0843588	0.165964	0.611245	0.310102	26.8795	10.7126
Gln	full	25	phecode_315	Develomental delays and disorders	367309	1058	Weighted median	0.0888073	0.213638	0.677636
Gln	full	25	phecode_315	Develomental delays and disorders	367309	1058	MR Egger beta	0.244274	0.254536	0.337214	0.296496	26.093	8.02129
Gln	full	25	phecode_315	Develomental delays and disorders	367309	1058	MR Egger intercept	-0.0143627	0.0172499	0.405059	0.296496	26.093	8.02129
Gln	strict	19	phecode_315	Develomental delays and disorders	367309	1058	IVW (fixed)	-0.0924402	0.245837	0.7069	0.287716	20.837	13.6153
Gln	strict	19	phecode_315	Develomental delays and disorders	367309	1058	IVW (random)	-0.0924402	0.264502	0.726723	0.287716	20.837	13.6153
Gln	strict	19	phecode_315	Develomental delays and disorders	367309	1058	Weighted median	-0.244604	0.353664	0.489171
Gln	strict	19	phecode_315	Develomental delays and disorders	367309	1058	MR Egger beta	-0.0755895	0.52553	0.885631	0.233745	20.8353	13.6081
Gln	strict	19	phecode_315	Develomental delays and disorders	367309	1058	MR Egger intercept	-0.000977224	0.0260718	0.970101	0.233745	20.8353	13.6081
Gln	full	25	phecode_250	Diabetes mellitus	367542	28324	IVW (fixed)	0.148267	0.0315855	2.67702e-06	2.74664e-24	171.73	86.0246
Gln	full	25	phecode_250	Diabetes mellitus	367542	28324	IVW (random)	0.148267	0.08449	0.0792847	2.74664e-24	171.73	86.0246
Gln	full	25	phecode_250	Diabetes mellitus	367542	28324	Weighted median	0.0264754	0.044005	0.547411
Gln	full	25	phecode_250	Diabetes mellitus	367542	28324	MR Egger beta	0.0571785	0.128921	0.657393	1.57695e-23	165.413	85.4908
Gln	full	25	phecode_250	Diabetes mellitus	367542	28324	MR Egger intercept	0.00824217	0.00879415	0.348638	1.57695e-23	165.413	85.4908
Gln	strict	19	phecode_250	Diabetes mellitus	367542	28324	IVW (fixed)	0.218084	0.0493551	9.93067e-06	6.15054e-14	103.03	82.5293
Gln	strict	19	phecode_250	Diabetes mellitus	367542	28324	IVW (random)	0.218084	0.11808	0.064759	6.15054e-14	103.03	82.5293
Gln	strict	19	phecode_250	Diabetes mellitus	367542	28324	Weighted median	0.0719157	0.0803153	0.370564
Gln	strict	19	phecode_250	Diabetes mellitus	367542	28324	MR Egger beta	0.150461	0.231631	0.515969	3.29484e-14	102.324	82.4088
Gln	strict	19	phecode_250	Diabetes mellitus	367542	28324	MR Egger intercept	0.00397571	0.0116092	0.732004	3.29484e-14	102.324	82.4088
Gln	full	25	dbp	Diastolic blood pressure	367186		IVW (fixed)	-0.00136969	0.00833694	0.869502	2.52902e-28	192.835	87.5541
Gln	full	25	dbp	Diastolic blood pressure	367186		IVW (random)	-0.00136969	0.0236317	0.953781	2.52902e-28	192.835	87.5541
Gln	full	25	dbp	Diastolic blood pressure	367186		Weighted median	-0.00216781	0.0113215	0.848152
Gln	full	25	dbp	Diastolic blood pressure	367186		MR Egger beta	-0.00538806	0.0367182	0.883337	9.29431e-29	192.658	87.5427
Gln	full	25	dbp	Diastolic blood pressure	367186		MR Egger intercept	0.000363521	0.00250381	0.884563	9.29431e-29	192.658	87.5427
Gln	strict	19	dbp	Diastolic blood pressure	367186		IVW (fixed)	0.0449122	0.0130737	0.000591871	8.38781e-08	68.4077	73.6872
Gln	strict	19	dbp	Diastolic blood pressure	367186		IVW (random)	0.0449122	0.0254867	0.078039	8.38781e-08	68.4077	73.6872
Gln	strict	19	dbp	Diastolic blood pressure	367186		Weighted median	0.0249227	0.0215346	0.247137
Gln	strict	19	dbp	Diastolic blood pressure	367186		MR Egger beta	0.0115226	0.0494273	0.815667	1.05038e-07	65.9765	72.7176
Gln	strict	19	dbp	Diastolic blood pressure	367186		MR Egger intercept	0.00195379	0.00246855	0.428668	1.05038e-07	65.9765	72.7176
Gln	full	25	phecode_709	Diffuse diseases of connective tissue	353821	1359	IVW (fixed)	0.0338625	0.137713	0.805766	0.321135	26.6478	9.93634
Gln	full	25	phecode_709	Diffuse diseases of connective tissue	353821	1359	IVW (random)	0.0338625	0.145111	0.815485	0.321135	26.6478	9.93634
Gln	full	25	phecode_709	Diffuse diseases of connective tissue	353821	1359	Weighted median	0.0104652	0.185684	0.955055
Gln	full	25	phecode_709	Diffuse diseases of connective tissue	353821	1359	MR Egger beta	-0.00472371	0.225417	0.983281	0.273891	26.5882	9.73452
Gln	full	25	phecode_709	Diffuse diseases of connective tissue	353821	1359	MR Egger intercept	0.00348878	0.0153677	0.820408	0.273891	26.5882	9.73452
Gln	strict	19	phecode_709	Diffuse diseases of connective tissue	353821	1359	IVW (fixed)	-0.00801952	0.21609	0.970396	0.11849	25.2384	28.68
Gln	strict	19	phecode_709	Diffuse diseases of connective tissue	353821	1359	IVW (random)	-0.00801952	0.255876	0.974997	0.11849	25.2384	28.68
Gln	strict	19	phecode_709	Diffuse diseases of connective tissue	353821	1359	Weighted median	-0.0690597	0.323474	0.830942
Gln	strict	19	phecode_709	Diffuse diseases of connective tissue	353821	1359	MR Egger beta	-0.160814	0.504905	0.750102	0.0935189	25.0535	28.1537
Gln	strict	19	phecode_709	Diffuse diseases of connective tissue	353821	1359	MR Egger intercept	0.00892219	0.0251913	0.723206	0.0935189	25.0535	28.1537
Gln	full	25	phecode_750	Digestive congenital anomalies	365830	1119	IVW (fixed)	-0.0367817	0.152548	0.809466	0.351986	26.0232	7.77477
Gln	full	25	phecode_750	Digestive congenital anomalies	365830	1119	IVW (random)	-0.0367817	0.158848	0.816885	0.351986	26.0232	7.77477
Gln	full	25	phecode_750	Digestive congenital anomalies	365830	1119	Weighted median	0.129678	0.211924	0.540599
Gln	full	25	phecode_750	Digestive congenital anomalies	365830	1119	MR Egger beta	0.112529	0.243867	0.644485	0.33504	25.2993	5.13575
Gln	full	25	phecode_750	Digestive congenital anomalies	365830	1119	MR Egger intercept	-0.0134201	0.0165422	0.417216	0.33504	25.2993	5.13575
Gln	strict	19	phecode_750	Digestive congenital anomalies	365830	1119	IVW (fixed)	-0.0621735	0.238705	0.794507	0.331672	20.0204	10.0918
Gln	strict	19	phecode_750	Digestive congenital anomalies	365830	1119	IVW (random)	-0.0621735	0.251745	0.804932	0.331672	20.0204	10.0918
Gln	strict	19	phecode_750	Digestive congenital anomalies	365830	1119	Weighted median	0.0269	0.366764	0.941532
Gln	strict	19	phecode_750	Digestive congenital anomalies	365830	1119	MR Egger beta	-0.0721219	0.498725	0.885017	0.273219	20.0198	10.0889
Gln	strict	19	phecode_750	Digestive congenital anomalies	365830	1119	MR Egger intercept	0.000579208	0.0248125	0.981376	0.273219	20.0198	10.0889
Gln	full	25	dbili	Direct Bilirubin	296044		IVW (fixed)	0.0358516	0.00927934	0.000111729	6.1999e-43	267.228	91.0189
Gln	full	25	dbili	Direct Bilirubin	296044		IVW (random)	0.0358516	0.0309637	0.246921	6.1999e-43	267.228	91.0189
Gln	full	25	dbili	Direct Bilirubin	296044		Weighted median	-0.0280505	0.0148313	0.0585829
Gln	full	25	dbili	Direct Bilirubin	296044		MR Egger beta	-0.0196528	0.045612	0.666563	4.73137e-38	240.025	90.001
Gln	full	25	dbili	Direct Bilirubin	296044		MR Egger intercept	0.00502434	0.00311196	0.106413	4.73137e-38	240.025	90.001
Gln	strict	19	dbili	Direct Bilirubin	296044		IVW (fixed)	0.0616234	0.0145559	2.30001e-05	0.000107661	48.9757	63.2471
Gln	strict	19	dbili	Direct Bilirubin	296044		IVW (random)	0.0616234	0.02401	0.0102709	0.000107661	48.9757	63.2471
Gln	strict	19	dbili	Direct Bilirubin	296044		Weighted median	0.051344	0.0257953	0.046542
Gln	strict	19	dbili	Direct Bilirubin	296044		MR Egger beta	-0.0143667	0.0422015	0.733532	0.00189767	38.8128	53.6235
Gln	strict	19	dbili	Direct Bilirubin	296044		MR Egger intercept	0.0044482	0.00210832	0.0348732	0.00189767	38.8128	53.6235
Gln	full	25	phecode_448	Disease of capillaries	354033	183	IVW (fixed)	0.0350088	0.369708	0.924559	0.642222	20.9407	0
Gln	full	25	phecode_448	Disease of capillaries	354033	183	IVW (random)	0.0350088	0.369708	0.924559	0.642222	20.9407	0
Gln	full	25	phecode_448	Disease of capillaries	354033	183	Weighted median	-0.240994	0.503007	0.631863
Gln	full	25	phecode_448	Disease of capillaries	354033	183	MR Egger beta	0.206426	0.560643	0.712728	0.594809	20.7753	0
Gln	full	25	phecode_448	Disease of capillaries	354033	183	MR Egger intercept	-0.015731	0.0386782	0.684218	0.594809	20.7753	0
Gln	strict	19	phecode_448	Disease of capillaries	354033	183	IVW (fixed)	0.565346	0.578241	0.328223	0.692251	14.5551	0
Gln	strict	19	phecode_448	Disease of capillaries	354033	183	IVW (random)	0.565346	0.578241	0.328223	0.692251	14.5551	0
Gln	strict	19	phecode_448	Disease of capillaries	354033	183	Weighted median	1.09277	0.810382	0.177511
Gln	strict	19	phecode_448	Disease of capillaries	354033	183	MR Egger beta	1.20024	1.09845	0.27454	0.660508	14.093	0
Gln	strict	19	phecode_448	Disease of capillaries	354033	183	MR Egger intercept	-0.0377993	0.055603	0.496627	0.660508	14.093	0
Gln	full	25	phecode_529	Diseases and other conditions of the tongue	364314	1706	IVW (fixed)	-0.0881764	0.12283	0.472835	0.345437	26.1532	8.23307
Gln	full	25	phecode_529	Diseases and other conditions of the tongue	364314	1706	IVW (random)	-0.0881764	0.128222	0.49165	0.345437	26.1532	8.23307
Gln	full	25	phecode_529	Diseases and other conditions of the tongue	364314	1706	Weighted median	-0.114756	0.168147	0.49494
Gln	full	25	phecode_529	Diseases and other conditions of the tongue	364314	1706	MR Egger beta	-0.232272	0.195109	0.23386	0.344945	25.104	4.39773
Gln	full	25	phecode_529	Diseases and other conditions of the tongue	364314	1706	MR Egger intercept	0.0130323	0.0132922	0.326867	0.344945	25.104	4.39773
Gln	strict	19	phecode_529	Diseases and other conditions of the tongue	364314	1706	IVW (fixed)	-0.0757665	0.195201	0.697907	0.357615	19.5687	8.01655
Gln	strict	19	phecode_529	Diseases and other conditions of the tongue	364314	1706	IVW (random)	-0.0757665	0.203529	0.709696	0.357615	19.5687	8.01655
Gln	strict	19	phecode_529	Diseases and other conditions of the tongue	364314	1706	Weighted median	-0.290441	0.295285	0.325313
Gln	strict	19	phecode_529	Diseases and other conditions of the tongue	364314	1706	MR Egger beta	-0.723378	0.378844	0.0562059	0.553039	15.5903	0
Gln	strict	19	phecode_529	Diseases and other conditions of the tongue	364314	1706	MR Egger intercept	0.0372775	0.0186893	0.0460873	0.553039	15.5903	0
Gln	full	25	phecode_530	Diseases of esophagus	367509	52089	IVW (fixed)	-0.0383961	0.0240465	0.110322	0.476424	23.7421	0
Gln	full	25	phecode_530	Diseases of esophagus	367509	52089	IVW (random)	-0.0383961	0.0240465	0.110322	0.476424	23.7421	0
Gln	full	25	phecode_530	Diseases of esophagus	367509	52089	Weighted median	-0.0573576	0.0325249	0.077816
Gln	full	25	phecode_530	Diseases of esophagus	367509	52089	MR Egger beta	-0.0534477	0.0369218	0.147731	0.435128	23.4436	0
Gln	full	25	phecode_530	Diseases of esophagus	367509	52089	MR Egger intercept	0.00136378	0.0025205	0.588455	0.435128	23.4436	0
Gln	strict	19	phecode_530	Diseases of esophagus	367509	52089	IVW (fixed)	-0.0135813	0.0377674	0.719144	0.443312	18.1883	1.0355
Gln	strict	19	phecode_530	Diseases of esophagus	367509	52089	IVW (random)	-0.0135813	0.0379644	0.720541	0.443312	18.1883	1.0355
Gln	strict	19	phecode_530	Diseases of esophagus	367509	52089	Weighted median	0.00245527	0.0530607	0.963093
Gln	strict	19	phecode_530	Diseases of esophagus	367509	52089	MR Egger beta	-0.00473124	0.0749726	0.949682	0.378323	18.1679	0.924196
Gln	strict	19	phecode_530	Diseases of esophagus	367509	52089	MR Egger intercept	-0.000517561	0.00374305	0.890025	0.378323	18.1679	0.924196
Gln	full	25	phecode_704	Diseases of hair and hair follicles	366111	607	IVW (fixed)	0.0987916	0.206861	0.632953	0.198055	29.6089	18.9432
Gln	full	25	phecode_704	Diseases of hair and hair follicles	366111	607	IVW (random)	0.0987916	0.229765	0.667219	0.198055	29.6089	18.9432
Gln	full	25	phecode_704	Diseases of hair and hair follicles	366111	607	Weighted median	0.136105	0.27797	0.624388
Gln	full	25	phecode_704	Diseases of hair and hair follicles	366111	607	MR Egger beta	-0.00991589	0.356654	0.97782	0.167395	29.4005	18.3688
Gln	full	25	phecode_704	Diseases of hair and hair follicles	366111	607	MR Egger intercept	0.00974906	0.0241479	0.686416	0.167395	29.4005	18.3688
Gln	strict	19	phecode_704	Diseases of hair and hair follicles	366111	607	IVW (fixed)	0.320866	0.321786	0.318696	0.19017	23.0109	21.7763
Gln	strict	19	phecode_704	Diseases of hair and hair follicles	366111	607	IVW (random)	0.320866	0.36383	0.377824	0.19017	23.0109	21.7763
Gln	strict	19	phecode_704	Diseases of hair and hair follicles	366111	607	Weighted median	0.176917	0.473658	0.708767
Gln	strict	19	phecode_704	Diseases of hair and hair follicles	366111	607	MR Egger beta	-0.0778302	0.715579	0.913389	0.167971	22.4516	19.8274
Gln	strict	19	phecode_704	Diseases of hair and hair follicles	366111	607	MR Egger intercept	0.0232085	0.0356611	0.515171	0.167971	22.4516	19.8274
Gln	full	25	phecode_521	Diseases of hard tissues of teeth	359883	4051	IVW (fixed)	0.0256885	0.0803555	0.749206	0.996548	9.42191	0
Gln	full	25	phecode_521	Diseases of hard tissues of teeth	359883	4051	IVW (random)	0.0256885	0.0803555	0.749206	0.996548	9.42191	0
Gln	full	25	phecode_521	Diseases of hard tissues of teeth	359883	4051	Weighted median	0.0774559	0.108263	0.474335
Gln	full	25	phecode_521	Diseases of hard tissues of teeth	359883	4051	MR Egger beta	0.0262406	0.12251	0.830398	0.994321	9.42188	0
Gln	full	25	phecode_521	Diseases of hard tissues of teeth	359883	4051	MR Egger intercept	-4.96131e-05	0.00831085	0.995237	0.994321	9.42188	0
Gln	strict	19	phecode_521	Diseases of hard tissues of teeth	359883	4051	IVW (fixed)	-0.0441534	0.125987	0.725994	0.995301	6.2033	0
Gln	strict	19	phecode_521	Diseases of hard tissues of teeth	359883	4051	IVW (random)	-0.0441534	0.125987	0.725994	0.995301	6.2033	0
Gln	strict	19	phecode_521	Diseases of hard tissues of teeth	359883	4051	Weighted median	-0.0549677	0.170899	0.747727
Gln	strict	19	phecode_521	Diseases of hard tissues of teeth	359883	4051	MR Egger beta	-0.213564	0.243554	0.380561	0.995769	5.54271	0
Gln	strict	19	phecode_521	Diseases of hard tissues of teeth	359883	4051	MR Egger intercept	0.00983628	0.0121022	0.416352	0.995769	5.54271	0
Gln	full	25	phecode_703	Diseases of nail, NOS	366939	1435	IVW (fixed)	0.114684	0.132363	0.386251	0.368503	25.7011	6.61883
Gln	full	25	phecode_703	Diseases of nail, NOS	366939	1435	IVW (random)	0.114684	0.136974	0.40244	0.368503	25.7011	6.61883
Gln	full	25	phecode_703	Diseases of nail, NOS	366939	1435	Weighted median	0.0495871	0.181974	0.785241
Gln	full	25	phecode_703	Diseases of nail, NOS	366939	1435	MR Egger beta	0.2316	0.210368	0.270929	0.344775	25.1073	4.41036
Gln	full	25	phecode_703	Diseases of nail, NOS	366939	1435	MR Egger intercept	-0.0106751	0.0144741	0.4608	0.344775	25.1073	4.41036
Gln	strict	19	phecode_703	Diseases of nail, NOS	366939	1435	IVW (fixed)	0.275968	0.206013	0.180387	0.53183	16.8733	0
Gln	strict	19	phecode_703	Diseases of nail, NOS	366939	1435	IVW (random)	0.275968	0.206013	0.180387	0.53183	16.8733	0
Gln	strict	19	phecode_703	Diseases of nail, NOS	366939	1435	Weighted median	0.443197	0.304217	0.14516
Gln	strict	19	phecode_703	Diseases of nail, NOS	366939	1435	MR Egger beta	0.697863	0.389416	0.0731205	0.577957	15.2434	0
Gln	strict	19	phecode_703	Diseases of nail, NOS	366939	1435	MR Egger intercept	-0.0252395	0.0197694	0.20171	0.577957	15.2434	0
Gln	full	25	phecode_577	Diseases of pancreas	367542	4343	IVW (fixed)	0.102341	0.077137	0.184595	0.040654	37.3191	35.6898
Gln	full	25	phecode_577	Diseases of pancreas	367542	4343	IVW (random)	0.102341	0.0961885	0.287347	0.040654	37.3191	35.6898
Gln	full	25	phecode_577	Diseases of pancreas	367542	4343	Weighted median	0.000645876	0.105523	0.995116
Gln	full	25	phecode_577	Diseases of pancreas	367542	4343	MR Egger beta	0.0822859	0.149404	0.581797	0.0304743	37.2677	35.6011
Gln	full	25	phecode_577	Diseases of pancreas	367542	4343	MR Egger intercept	0.00181495	0.0101908	0.858647	0.0304743	37.2677	35.6011
Gln	strict	19	phecode_577	Diseases of pancreas	367542	4343	IVW (fixed)	-0.0503321	0.121395	0.678425	0.784207	13.1231	0
Gln	strict	19	phecode_577	Diseases of pancreas	367542	4343	IVW (random)	-0.0503321	0.121395	0.678425	0.784207	13.1231	0
Gln	strict	19	phecode_577	Diseases of pancreas	367542	4343	Weighted median	-0.113982	0.166954	0.49479
Gln	strict	19	phecode_577	Diseases of pancreas	367542	4343	MR Egger beta	-0.0996584	0.232834	0.668634	0.73206	13.0615	0
Gln	strict	19	phecode_577	Diseases of pancreas	367542	4343	MR Egger intercept	0.0028801	0.0116008	0.803928	0.73206	13.0615	0
Gln	full	25	phecode_522	Diseases of pulp and periapical tissues	358024	2192	IVW (fixed)	0.0132011	0.108376	0.90305	0.0991072	33.2401	27.7981
Gln	full	25	phecode_522	Diseases of pulp and periapical tissues	358024	2192	IVW (random)	0.0132011	0.127544	0.917564	0.0991072	33.2401	27.7981
Gln	full	25	phecode_522	Diseases of pulp and periapical tissues	358024	2192	Weighted median	-0.0796819	0.148975	0.59274
Gln	full	25	phecode_522	Diseases of pulp and periapical tissues	358024	2192	MR Egger beta	-0.240452	0.184993	0.193673	0.178695	29.0489	17.3806
Gln	full	25	phecode_522	Diseases of pulp and periapical tissues	358024	2192	MR Egger intercept	0.0229932	0.012622	0.0685034	0.178695	29.0489	17.3806
Gln	strict	19	phecode_522	Diseases of pulp and periapical tissues	358024	2192	IVW (fixed)	0.117551	0.171844	0.493939	0.182432	23.2158	22.4667
Gln	strict	19	phecode_522	Diseases of pulp and periapical tissues	358024	2192	IVW (random)	0.117551	0.195159	0.546952	0.182432	23.2158	22.4667
Gln	strict	19	phecode_522	Diseases of pulp and periapical tissues	358024	2192	Weighted median	0.23189	0.262113	0.376321
Gln	strict	19	phecode_522	Diseases of pulp and periapical tissues	358024	2192	MR Egger beta	-0.515169	0.347366	0.138056	0.367139	18.3492	1.90302
Gln	strict	19	phecode_522	Diseases of pulp and periapical tissues	358024	2192	MR Egger intercept	0.0364519	0.0171668	0.033721	0.367139	18.3492	1.90302
Gln	full	25	phecode_706	Diseases of sebaceous glands	367325	9650	IVW (fixed)	0.0435721	0.0522948	0.404731	0.0363174	37.8029	36.5129
Gln	full	25	phecode_706	Diseases of sebaceous glands	367325	9650	IVW (random)	0.0435721	0.065632	0.506764	0.0363174	37.8029	36.5129
Gln	full	25	phecode_706	Diseases of sebaceous glands	367325	9650	Weighted median	0.0787309	0.0715539	0.2712
Gln	full	25	phecode_706	Diseases of sebaceous glands	367325	9650	MR Egger beta	0.0963632	0.101021	0.340136	0.0322818	37.0296	35.1871
Gln	full	25	phecode_706	Diseases of sebaceous glands	367325	9650	MR Egger intercept	-0.00476297	0.00687252	0.488281	0.0322818	37.0296	35.1871
Gln	strict	19	phecode_706	Diseases of sebaceous glands	367325	9650	IVW (fixed)	-0.00144434	0.0818089	0.985914	0.00981394	34.8703	48.3802
Gln	strict	19	phecode_706	Diseases of sebaceous glands	367325	9650	IVW (random)	-0.00144434	0.113866	0.989879	0.00981394	34.8703	48.3802
Gln	strict	19	phecode_706	Diseases of sebaceous glands	367325	9650	Weighted median	0.0168194	0.125924	0.893744
Gln	strict	19	phecode_706	Diseases of sebaceous glands	367325	9650	MR Egger beta	0.0559379	0.223803	0.802631	0.00683929	34.6859	48.1057
Gln	strict	19	phecode_706	Diseases of sebaceous glands	367325	9650	MR Egger intercept	-0.00335991	0.0111762	0.763695	0.00683929	34.6859	48.1057
Gln	full	25	phecode_526	Diseases of the jaws	356071	239	IVW (fixed)	0.232258	0.330212	0.481832	0.401217	25.0838	4.32084
Gln	full	25	phecode_526	Diseases of the jaws	356071	239	IVW (random)	0.232258	0.337586	0.491456	0.401217	25.0838	4.32084
Gln	full	25	phecode_526	Diseases of the jaws	356071	239	Weighted median	0.261963	0.445332	0.55637
Gln	full	25	phecode_526	Diseases of the jaws	356071	239	MR Egger beta	0.56726	0.52245	0.277582	0.385697	24.3306	1.35866
Gln	full	25	phecode_526	Diseases of the jaws	356071	239	MR Egger intercept	-0.0296854	0.0351789	0.398758	0.385697	24.3306	1.35866
Gln	strict	19	phecode_526	Diseases of the jaws	356071	239	IVW (fixed)	0.428214	0.50731	0.39862	0.356379	19.5898	8.11559
Gln	strict	19	phecode_526	Diseases of the jaws	356071	239	IVW (random)	0.428214	0.52924	0.418451	0.356379	19.5898	8.11559
Gln	strict	19	phecode_526	Diseases of the jaws	356071	239	Weighted median	0.0248198	0.709	0.972074
Gln	strict	19	phecode_526	Diseases of the jaws	356071	239	MR Egger beta	1.16977	1.03663	0.259135	0.339021	18.819	4.35185
Gln	strict	19	phecode_526	Diseases of the jaws	356071	239	MR Egger intercept	-0.0433998	0.0520085	0.404013	0.339021	18.819	4.35185
Gln	full	25	phecode_473	Diseases of the larynx and vocal cords	348975	3315	IVW (fixed)	-0.0805881	0.0886265	0.363191	0.255156	28.1165	14.6409
Gln	full	25	phecode_473	Diseases of the larynx and vocal cords	348975	3315	IVW (random)	-0.0805881	0.0959265	0.400851	0.255156	28.1165	14.6409
Gln	full	25	phecode_473	Diseases of the larynx and vocal cords	348975	3315	Weighted median	0.0440145	0.121981	0.718227
Gln	full	25	phecode_473	Diseases of the larynx and vocal cords	348975	3315	MR Egger beta	0.00754479	0.14723	0.95913	0.240669	27.367	12.3031
Gln	full	25	phecode_473	Diseases of the larynx and vocal cords	348975	3315	MR Egger intercept	-0.00794149	0.0100059	0.42738	0.240669	27.367	12.3031
Gln	strict	19	phecode_473	Diseases of the larynx and vocal cords	348975	3315	IVW (fixed)	-0.2199	0.138808	0.113147	0.17153	23.5161	23.4566
Gln	strict	19	phecode_473	Diseases of the larynx and vocal cords	348975	3315	IVW (random)	-0.2199	0.158657	0.165745	0.17153	23.5161	23.4566
Gln	strict	19	phecode_473	Diseases of the larynx and vocal cords	348975	3315	Weighted median	-0.393351	0.198463	0.0474808
Gln	strict	19	phecode_473	Diseases of the larynx and vocal cords	348975	3315	MR Egger beta	-0.340935	0.312563	0.275374	0.14174	23.2355	22.5323
Gln	strict	19	phecode_473	Diseases of the larynx and vocal cords	348975	3315	MR Egger intercept	0.00705272	0.015566	0.650487	0.14174	23.2355	22.5323
Gln	full	25	phecode_528	Diseases of the oral soft tissues, excluding lesions specific for gingiva and tongue	365156	2548	IVW (fixed)	0.0742314	0.1014	0.464127	0.212326	29.21	17.8365
Gln	full	25	phecode_528	Diseases of the oral soft tissues, excluding lesions specific for gingiva and tongue	365156	2548	IVW (random)	0.0742314	0.111866	0.506961	0.212326	29.21	17.8365
Gln	full	25	phecode_528	Diseases of the oral soft tissues, excluding lesions specific for gingiva and tongue	365156	2548	Weighted median	0.238118	0.143292	0.096559
Gln	full	25	phecode_528	Diseases of the oral soft tissues, excluding lesions specific for gingiva and tongue	365156	2548	MR Egger beta	0.146376	0.173479	0.398798	0.185983	28.8309	16.7558
Gln	full	25	phecode_528	Diseases of the oral soft tissues, excluding lesions specific for gingiva and tongue	365156	2548	MR Egger intercept	-0.00644907	0.0117257	0.582322	0.185983	28.8309	16.7558
Gln	strict	19	phecode_528	Diseases of the oral soft tissues, excluding lesions specific for gingiva and tongue	365156	2548	IVW (fixed)	-0.00696323	0.157708	0.964783	0.501838	17.3109	0
Gln	strict	19	phecode_528	Diseases of the oral soft tissues, excluding lesions specific for gingiva and tongue	365156	2548	IVW (random)	-0.00696323	0.157708	0.964783	0.501838	17.3109	0
Gln	strict	19	phecode_528	Diseases of the oral soft tissues, excluding lesions specific for gingiva and tongue	365156	2548	Weighted median	-0.1958	0.227167	0.388729
Gln	strict	19	phecode_528	Diseases of the oral soft tissues, excluding lesions specific for gingiva and tongue	365156	2548	MR Egger beta	-0.239455	0.303235	0.429722	0.488353	16.5051	0
Gln	strict	19	phecode_528	Diseases of the oral soft tissues, excluding lesions specific for gingiva and tongue	365156	2548	MR Egger intercept	0.0135814	0.0151297	0.369367	0.488353	16.5051	0
Gln	full	25	phecode_527	Diseases of the salivary glands	363528	920	IVW (fixed)	0.107897	0.164483	0.511842	0.0779765	34.3898	30.2118
Gln	full	25	phecode_527	Diseases of the salivary glands	363528	920	IVW (random)	0.107897	0.196893	0.583695	0.0779765	34.3898	30.2118
Gln	full	25	phecode_527	Diseases of the salivary glands	363528	920	Weighted median	-0.280494	0.222784	0.208016
Gln	full	25	phecode_527	Diseases of the salivary glands	363528	920	MR Egger beta	-0.475465	0.257878	0.0652184	0.368106	24.659	2.67229
Gln	full	25	phecode_527	Diseases of the salivary glands	363528	920	MR Egger intercept	0.0537281	0.0178341	0.00258964	0.368106	24.659	2.67229
Gln	strict	19	phecode_527	Diseases of the salivary glands	363528	920	IVW (fixed)	0.42087	0.260008	0.105516	0.293689	20.7216	13.1342
Gln	strict	19	phecode_527	Diseases of the salivary glands	363528	920	IVW (random)	0.42087	0.278973	0.131391	0.293689	20.7216	13.1342
Gln	strict	19	phecode_527	Diseases of the salivary glands	363528	920	Weighted median	0.0169696	0.358288	0.962224
Gln	strict	19	phecode_527	Diseases of the salivary glands	363528	920	MR Egger beta	-0.102758	0.527495	0.845546	0.317789	19.189	6.1965
Gln	strict	19	phecode_527	Diseases of the salivary glands	363528	920	MR Egger intercept	0.0309162	0.0265324	0.243929	0.317789	19.189	6.1965
Gln	full	25	phecode_288	Diseases of white blood cells	361473	5701	IVW (fixed)	0.0423584	0.06758	0.530797	0.111751	32.6467	26.4856
Gln	full	25	phecode_288	Diseases of white blood cells	361473	5701	IVW (random)	0.0423584	0.0788192	0.590983	0.111751	32.6467	26.4856
Gln	full	25	phecode_288	Diseases of white blood cells	361473	5701	Weighted median	0.0707919	0.0929865	0.44647
Gln	full	25	phecode_288	Diseases of white blood cells	361473	5701	MR Egger beta	0.0771456	0.122284	0.528125	0.0912161	32.4461	26.0311
Gln	full	25	phecode_288	Diseases of white blood cells	361473	5701	MR Egger intercept	-0.00313892	0.00832421	0.706112	0.0912161	32.4461	26.0311
Gln	strict	19	phecode_288	Diseases of white blood cells	361473	5701	IVW (fixed)	-0.101467	0.105815	0.337602	0.274222	21.1035	14.7062
Gln	strict	19	phecode_288	Diseases of white blood cells	361473	5701	IVW (random)	-0.101467	0.114574	0.375832	0.274222	21.1035	14.7062
Gln	strict	19	phecode_288	Diseases of white blood cells	361473	5701	Weighted median	-0.0463402	0.158024	0.769333
Gln	strict	19	phecode_288	Diseases of white blood cells	361473	5701	MR Egger beta	-0.119857	0.226077	0.596001	0.222191	21.0923	14.6606
Gln	strict	19	phecode_288	Diseases of white blood cells	361473	5701	MR Egger intercept	0.001076	0.0112882	0.92406	0.222191	21.0923	14.6606
Gln	full	25	phecode_830	Dislocation	352365	758	IVW (fixed)	-0.0903403	0.180829	0.617364	0.569242	22.168	0
Gln	full	25	phecode_830	Dislocation	352365	758	IVW (random)	-0.0903403	0.180829	0.617364	0.569242	22.168	0
Gln	full	25	phecode_830	Dislocation	352365	758	Weighted median	-0.368355	0.241442	0.127097
Gln	full	25	phecode_830	Dislocation	352365	758	MR Egger beta	-0.311516	0.273838	0.25529	0.580405	21.0112	0
Gln	full	25	phecode_830	Dislocation	352365	758	MR Egger intercept	0.0203814	0.0189498	0.28213	0.580405	21.0112	0
Gln	strict	19	phecode_830	Dislocation	352365	758	IVW (fixed)	0.177812	0.285815	0.53386	0.477238	17.6751	0
Gln	strict	19	phecode_830	Dislocation	352365	758	IVW (random)	0.177812	0.285815	0.53386	0.477238	17.6751	0
Gln	strict	19	phecode_830	Dislocation	352365	758	Weighted median	0.102179	0.411091	0.803704
Gln	strict	19	phecode_830	Dislocation	352365	758	MR Egger beta	0.354651	0.552017	0.520572	0.419126	17.5289	0
Gln	strict	19	phecode_830	Dislocation	352365	758	MR Egger intercept	-0.0104734	0.0278102	0.70647	0.419126	17.5289	0
Gln	full	25	phecode_689	Disorder of skin and subcutaneous tissue NOS	367542	9316	IVW (fixed)	0.076617	0.0532128	0.149917	0.32092	26.6523	9.9514
Gln	full	25	phecode_689	Disorder of skin and subcutaneous tissue NOS	367542	9316	IVW (random)	0.076617	0.056076	0.171843	0.32092	26.6523	9.9514
Gln	full	25	phecode_689	Disorder of skin and subcutaneous tissue NOS	367542	9316	Weighted median	0.0624411	0.0718586	0.384878
Gln	full	25	phecode_689	Disorder of skin and subcutaneous tissue NOS	367542	9316	MR Egger beta	0.0843642	0.0872828	0.333763	0.271759	26.6363	9.89725
Gln	full	25	phecode_689	Disorder of skin and subcutaneous tissue NOS	367542	9316	MR Egger intercept	-0.000698381	0.00593804	0.906376	0.271759	26.6363	9.89725
Gln	strict	19	phecode_689	Disorder of skin and subcutaneous tissue NOS	367542	9316	IVW (fixed)	0.0573153	0.0833531	0.491692	0.392289	18.9924	5.22548
Gln	strict	19	phecode_689	Disorder of skin and subcutaneous tissue NOS	367542	9316	IVW (random)	0.0573153	0.0856201	0.503232	0.392289	18.9924	5.22548
Gln	strict	19	phecode_689	Disorder of skin and subcutaneous tissue NOS	367542	9316	Weighted median	-0.0538075	0.121951	0.659053
Gln	strict	19	phecode_689	Disorder of skin and subcutaneous tissue NOS	367542	9316	MR Egger beta	0.0330972	0.169427	0.84512	0.330762	18.9612	5.06945
Gln	strict	19	phecode_689	Disorder of skin and subcutaneous tissue NOS	367542	9316	MR Egger intercept	0.00141341	0.00844858	0.867138	0.330762	18.9612	5.06945
Gln	full	25	phecode_279	Disorders involving the immune mechanism	367542	782	IVW (fixed)	0.534891	0.182603	0.00339777	0.921335	14.9802	0
Gln	full	25	phecode_279	Disorders involving the immune mechanism	367542	782	IVW (random)	0.534891	0.182603	0.00339777	0.921335	14.9802	0
Gln	full	25	phecode_279	Disorders involving the immune mechanism	367542	782	Weighted median	0.660124	0.255239	0.00970131
Gln	full	25	phecode_279	Disorders involving the immune mechanism	367542	782	MR Egger beta	0.685398	0.281333	0.0148402	0.912115	14.4857	0
Gln	full	25	phecode_279	Disorders involving the immune mechanism	367542	782	MR Egger intercept	-0.0133401	0.0189694	0.481905	0.912115	14.4857	0
Gln	strict	19	phecode_279	Disorders involving the immune mechanism	367542	782	IVW (fixed)	0.641765	0.277435	0.0207111	0.986419	7.38864	0
Gln	strict	19	phecode_279	Disorders involving the immune mechanism	367542	782	IVW (random)	0.641765	0.277435	0.0207111	0.986419	7.38864	0
Gln	strict	19	phecode_279	Disorders involving the immune mechanism	367542	782	Weighted median	0.86398	0.375872	0.0215276
Gln	strict	19	phecode_279	Disorders involving the immune mechanism	367542	782	MR Egger beta	0.974788	0.525922	0.0638134	0.985609	6.83308	0
Gln	strict	19	phecode_279	Disorders involving the immune mechanism	367542	782	MR Egger intercept	-0.0199621	0.0267818	0.456054	0.985609	6.83308	0
Gln	full	25	phecode_255	Disorders of adrenal glands	362219	940	IVW (fixed)	0.0155939	0.16523	0.92481	0.580358	21.9817	0
Gln	full	25	phecode_255	Disorders of adrenal glands	362219	940	IVW (random)	0.0155939	0.16523	0.92481	0.580358	21.9817	0
Gln	full	25	phecode_255	Disorders of adrenal glands	362219	940	Weighted median	-0.161448	0.22023	0.463503
Gln	full	25	phecode_255	Disorders of adrenal glands	362219	940	MR Egger beta	-0.362708	0.251123	0.148642	0.75858	17.9799	0
Gln	full	25	phecode_255	Disorders of adrenal glands	362219	940	MR Egger intercept	0.0342598	0.017126	0.0454509	0.75858	17.9799	0
Gln	strict	19	phecode_255	Disorders of adrenal glands	362219	940	IVW (fixed)	0.333604	0.260996	0.20118	0.73007	13.985	0
Gln	strict	19	phecode_255	Disorders of adrenal glands	362219	940	IVW (random)	0.333604	0.260996	0.20118	0.73007	13.985	0
Gln	strict	19	phecode_255	Disorders of adrenal glands	362219	940	Weighted median	0.342615	0.362805	0.34499
Gln	strict	19	phecode_255	Disorders of adrenal glands	362219	940	MR Egger beta	-0.523423	0.507043	0.301929	0.899441	10.0982	0
Gln	strict	19	phecode_255	Disorders of adrenal glands	362219	940	MR Egger intercept	0.0495567	0.0251367	0.0486679	0.899441	10.0982	0
Gln	full	25	phecode_271	Disorders of carbohydrate transport and metabolism	367542	257	IVW (fixed)	0.245752	0.311106	0.429568	0.879336	16.2369	0
Gln	full	25	phecode_271	Disorders of carbohydrate transport and metabolism	367542	257	IVW (random)	0.245752	0.311106	0.429568	0.879336	16.2369	0
Gln	full	25	phecode_271	Disorders of carbohydrate transport and metabolism	367542	257	Weighted median	-0.0776238	0.417773	0.852599
Gln	full	25	phecode_271	Disorders of carbohydrate transport and metabolism	367542	257	MR Egger beta	-0.0271646	0.471504	0.954057	0.870098	15.6435	0
Gln	full	25	phecode_271	Disorders of carbohydrate transport and metabolism	367542	257	MR Egger intercept	0.0250807	0.0325599	0.441125	0.870098	15.6435	0
Gln	strict	19	phecode_271	Disorders of carbohydrate transport and metabolism	367542	257	IVW (fixed)	0.66533	0.484918	0.170049	0.706553	14.3418	0
Gln	strict	19	phecode_271	Disorders of carbohydrate transport and metabolism	367542	257	IVW (random)	0.66533	0.484918	0.170049	0.706553	14.3418	0
Gln	strict	19	phecode_271	Disorders of carbohydrate transport and metabolism	367542	257	Weighted median	0.478133	0.675918	0.479328
Gln	strict	19	phecode_271	Disorders of carbohydrate transport and metabolism	367542	257	MR Egger beta	0.420548	0.90683	0.642822	0.650064	14.2398	0
Gln	strict	19	phecode_271	Disorders of carbohydrate transport and metabolism	367542	257	MR Egger intercept	0.0147511	0.0461782	0.749394	0.650064	14.2398	0
Gln	full	25	phecode_372	Disorders of conjunctiva	358203	708	IVW (fixed)	0.157467	0.188199	0.402758	0.543358	22.6024	0
Gln	full	25	phecode_372	Disorders of conjunctiva	358203	708	IVW (random)	0.157467	0.188199	0.402758	0.543358	22.6024	0
Gln	full	25	phecode_372	Disorders of conjunctiva	358203	708	Weighted median	-0.0912386	0.257378	0.722969
Gln	full	25	phecode_372	Disorders of conjunctiva	358203	708	MR Egger beta	-0.0603636	0.286748	0.833269	0.545186	21.5887	0
Gln	full	25	phecode_372	Disorders of conjunctiva	358203	708	MR Egger intercept	0.0198114	0.0196764	0.314002	0.545186	21.5887	0
Gln	strict	19	phecode_372	Disorders of conjunctiva	358203	708	IVW (fixed)	0.214795	0.294151	0.465255	0.618675	15.6254	0
Gln	strict	19	phecode_372	Disorders of conjunctiva	358203	708	IVW (random)	0.214795	0.294151	0.465255	0.618675	15.6254	0
Gln	strict	19	phecode_372	Disorders of conjunctiva	358203	708	Weighted median	0.387822	0.422041	0.358138
Gln	strict	19	phecode_372	Disorders of conjunctiva	358203	708	MR Egger beta	0.487911	0.565022	0.387848	0.573534	15.3048	0
Gln	strict	19	phecode_372	Disorders of conjunctiva	358203	708	MR Egger intercept	-0.0161207	0.0284747	0.571297	0.573534	15.3048	0
Gln	full	25	phecode_380	Disorders of external ear	367542	1712	IVW (fixed)	0.000283047	0.121786	0.998146	0.456089	24.0965	0.400559
Gln	full	25	phecode_380	Disorders of external ear	367542	1712	IVW (random)	0.000283047	0.12203	0.998149	0.456089	24.0965	0.400559
Gln	full	25	phecode_380	Disorders of external ear	367542	1712	Weighted median	-0.181453	0.165511	0.272941
Gln	full	25	phecode_380	Disorders of external ear	367542	1712	MR Egger beta	-0.221938	0.184434	0.228843	0.549218	21.5224	0
Gln	full	25	phecode_380	Disorders of external ear	367542	1712	MR Egger intercept	0.0203211	0.0126658	0.108624	0.549218	21.5224	0
Gln	strict	19	phecode_380	Disorders of external ear	367542	1712	IVW (fixed)	0.0975188	0.192324	0.612115	0.42776	18.4288	2.3267
Gln	strict	19	phecode_380	Disorders of external ear	367542	1712	IVW (random)	0.0975188	0.194601	0.616285	0.42776	18.4288	2.3267
Gln	strict	19	phecode_380	Disorders of external ear	367542	1712	Weighted median	-0.193981	0.274506	0.47978
Gln	strict	19	phecode_380	Disorders of external ear	367542	1712	MR Egger beta	-0.254111	0.368377	0.490313	0.44358	17.16	0
Gln	strict	19	phecode_380	Disorders of external ear	367542	1712	MR Egger intercept	0.0206413	0.0184108	0.262224	0.44358	17.16	0
Gln	full	25	phecode_276	Disorders of fluid, electrolyte, and acid-base balance	367542	19026	IVW (fixed)	0.0360864	0.038016	0.342498	0.0686432	34.9837	31.3966
Gln	full	25	phecode_276	Disorders of fluid, electrolyte, and acid-base balance	367542	19026	IVW (random)	0.0360864	0.045898	0.431733	0.0686432	34.9837	31.3966
Gln	full	25	phecode_276	Disorders of fluid, electrolyte, and acid-base balance	367542	19026	Weighted median	0.0638536	0.0513299	0.213505
Gln	full	25	phecode_276	Disorders of fluid, electrolyte, and acid-base balance	367542	19026	MR Egger beta	0.102253	0.0689818	0.138254	0.0867412	32.6836	26.5686
Gln	full	25	phecode_276	Disorders of fluid, electrolyte, and acid-base balance	367542	19026	MR Egger intercept	-0.00598051	0.00470072	0.203283	0.0867412	32.6836	26.5686
Gln	strict	19	phecode_276	Disorders of fluid, electrolyte, and acid-base balance	367542	19026	IVW (fixed)	0.0151104	0.0594217	0.799271	0.125908	24.9641	27.8965
Gln	strict	19	phecode_276	Disorders of fluid, electrolyte, and acid-base balance	367542	19026	IVW (random)	0.0151104	0.0699788	0.829044	0.125908	24.9641	27.8965
Gln	strict	19	phecode_276	Disorders of fluid, electrolyte, and acid-base balance	367542	19026	Weighted median	-0.0581823	0.0841487	0.4893
Gln	strict	19	phecode_276	Disorders of fluid, electrolyte, and acid-base balance	367542	19026	MR Egger beta	0.0430734	0.137317	0.753765	0.0974165	24.8805	27.6542
Gln	strict	19	phecode_276	Disorders of fluid, electrolyte, and acid-base balance	367542	19026	MR Egger intercept	-0.00164304	0.00687445	0.8111	0.0974165	24.8805	27.6542
Gln	full	25	phecode_536	Disorders of function of stomach	331107	12879	IVW (fixed)	-0.0410346	0.0454404	0.366504	0.0420346	37.1747	35.44
Gln	full	25	phecode_536	Disorders of function of stomach	331107	12879	IVW (random)	-0.0410346	0.0565536	0.468092	0.0420346	37.1747	35.44
Gln	full	25	phecode_536	Disorders of function of stomach	331107	12879	Weighted median	-0.0833265	0.0613357	0.174295
Gln	full	25	phecode_536	Disorders of function of stomach	331107	12879	MR Egger beta	-0.0686278	0.0874972	0.432839	0.0333578	36.8935	34.9479
Gln	full	25	phecode_536	Disorders of function of stomach	331107	12879	MR Egger intercept	0.00250349	0.00597957	0.675454	0.0333578	36.8935	34.9479
Gln	strict	19	phecode_536	Disorders of function of stomach	331107	12879	IVW (fixed)	-0.00106152	0.0713584	0.988131	0.0580176	28.2732	36.3355
Gln	strict	19	phecode_536	Disorders of function of stomach	331107	12879	IVW (random)	-0.00106152	0.0894327	0.99053	0.0580176	28.2732	36.3355
Gln	strict	19	phecode_536	Disorders of function of stomach	331107	12879	Weighted median	0.13108	0.10394	0.20727
Gln	strict	19	phecode_536	Disorders of function of stomach	331107	12879	MR Egger beta	0.0421792	0.175931	0.810525	0.0433761	28.1358	36.0246
Gln	strict	19	phecode_536	Disorders of function of stomach	331107	12879	MR Egger intercept	-0.00253424	0.00879585	0.773257	0.0433761	28.1358	36.0246
Gln	full	25	phecode_375	Disorders of lacrimal system	362042	3247	IVW (fixed)	-0.0359007	0.0890791	0.686933	0.127146	31.9938	24.9855
Gln	full	25	phecode_375	Disorders of lacrimal system	362042	3247	IVW (random)	-0.0359007	0.10285	0.727044	0.127146	31.9938	24.9855
Gln	full	25	phecode_375	Disorders of lacrimal system	362042	3247	Weighted median	-0.0624216	0.123775	0.614041
Gln	full	25	phecode_375	Disorders of lacrimal system	362042	3247	MR Egger beta	-0.104548	0.158762	0.510204	0.110036	31.5426	23.9124
Gln	full	25	phecode_375	Disorders of lacrimal system	362042	3247	MR Egger intercept	0.00621809	0.0108406	0.566242	0.110036	31.5426	23.9124
Gln	strict	19	phecode_375	Disorders of lacrimal system	362042	3247	IVW (fixed)	0.215146	0.139687	0.123512	0.404402	18.7973	4.24172
Gln	strict	19	phecode_375	Disorders of lacrimal system	362042	3247	IVW (random)	0.215146	0.142748	0.131765	0.404402	18.7973	4.24172
Gln	strict	19	phecode_375	Disorders of lacrimal system	362042	3247	Weighted median	0.427352	0.205064	0.0371611
Gln	strict	19	phecode_375	Disorders of lacrimal system	362042	3247	MR Egger beta	0.0444771	0.278204	0.872982	0.373627	18.2437	1.3356
Gln	strict	19	phecode_375	Disorders of lacrimal system	362042	3247	MR Egger intercept	0.00999057	0.013909	0.472585	0.373627	18.2437	1.3356
Gln	full	25	phecode_272	Disorders of lipoid metabolism	367542	52174	IVW (fixed)	0.0155065	0.0247028	0.530186	4.68238e-53	317.614	92.4436
Gln	full	25	phecode_272	Disorders of lipoid metabolism	367542	52174	IVW (random)	0.0155065	0.0898651	0.863003	4.68238e-53	317.614	92.4436
Gln	full	25	phecode_272	Disorders of lipoid metabolism	367542	52174	Weighted median	0.0860437	0.0337166	0.0107116
Gln	full	25	phecode_272	Disorders of lipoid metabolism	367542	52174	MR Egger beta	0.0598249	0.139247	0.667464	3.88371e-53	315.173	92.3851
Gln	full	25	phecode_272	Disorders of lipoid metabolism	367542	52174	MR Egger intercept	-0.00400335	0.00948593	0.673003	3.88371e-53	315.173	92.3851
Gln	strict	19	phecode_272	Disorders of lipoid metabolism	367542	52174	IVW (fixed)	0.209733	0.0385906	5.48496e-08	0.0223634	31.9377	43.6403
Gln	strict	19	phecode_272	Disorders of lipoid metabolism	367542	52174	IVW (random)	0.209733	0.051404	4.50179e-05	0.0223634	31.9377	43.6403
Gln	strict	19	phecode_272	Disorders of lipoid metabolism	367542	52174	Weighted median	0.194507	0.0586228	0.000906852
Gln	strict	19	phecode_272	Disorders of lipoid metabolism	367542	52174	MR Egger beta	0.112819	0.0974063	0.246768	0.0296237	29.5693	39.1261
Gln	strict	19	phecode_272	Disorders of lipoid metabolism	367542	52174	MR Egger intercept	0.00569103	0.00487705	0.24325	0.0296237	29.5693	39.1261
Gln	full	25	phecode_626	Disorders of menstruation and other abnormal bleeding from female genital tract	185463	17462	IVW (fixed)	-0.0910805	0.0408534	0.0257839	0.0130364	41.9606	42.8035
Gln	full	25	phecode_626	Disorders of menstruation and other abnormal bleeding from female genital tract	185463	17462	IVW (random)	-0.0910805	0.0540186	0.0917772	0.0130364	41.9606	42.8035
Gln	full	25	phecode_626	Disorders of menstruation and other abnormal bleeding from female genital tract	185463	17462	Weighted median	-0.0762	0.0557737	0.171865
Gln	full	25	phecode_626	Disorders of menstruation and other abnormal bleeding from female genital tract	185463	17462	MR Egger beta	-0.10565	0.0838703	0.207782	0.0094155	41.8639	42.6714
Gln	full	25	phecode_626	Disorders of menstruation and other abnormal bleeding from female genital tract	185463	17462	MR Egger intercept	0.00131912	0.00572353	0.817724	0.0094155	41.8639	42.6714
Gln	strict	19	phecode_626	Disorders of menstruation and other abnormal bleeding from female genital tract	185463	17462	IVW (fixed)	-0.0409581	0.0641203	0.522973	0.053723	28.5827	37.0249
Gln	strict	19	phecode_626	Disorders of menstruation and other abnormal bleeding from female genital tract	185463	17462	IVW (random)	-0.0409581	0.0808	0.61222	0.053723	28.5827	37.0249
Gln	strict	19	phecode_626	Disorders of menstruation and other abnormal bleeding from female genital tract	185463	17462	Weighted median	-0.0361928	0.0932386	0.697887
Gln	strict	19	phecode_626	Disorders of menstruation and other abnormal bleeding from female genital tract	185463	17462	MR Egger beta	-0.100984	0.15879	0.524802	0.0420244	28.2569	36.2988
Gln	strict	19	phecode_626	Disorders of menstruation and other abnormal bleeding from female genital tract	185463	17462	MR Egger intercept	0.00351135	0.00793072	0.657944	0.0420244	28.2569	36.2988
Gln	full	25	phecode_275	Disorders of mineral metabolism	367542	5055	IVW (fixed)	0.127976	0.0717819	0.074611	0.226599	28.8299	16.753
Gln	full	25	phecode_275	Disorders of mineral metabolism	367542	5055	IVW (random)	0.127976	0.0786739	0.103808	0.226599	28.8299	16.753
Gln	full	25	phecode_275	Disorders of mineral metabolism	367542	5055	Weighted median	0.0920929	0.0976656	0.345711
Gln	full	25	phecode_275	Disorders of mineral metabolism	367542	5055	MR Egger beta	0.193325	0.120961	0.10999	0.208309	28.2001	14.8939
Gln	full	25	phecode_275	Disorders of mineral metabolism	367542	5055	MR Egger intercept	-0.005908	0.00824347	0.473567	0.208309	28.2001	14.8939
Gln	strict	19	phecode_275	Disorders of mineral metabolism	367542	5055	IVW (fixed)	0.113202	0.111882	0.311634	0.154376	24.0199	25.0622
Gln	strict	19	phecode_275	Disorders of mineral metabolism	367542	5055	IVW (random)	0.113202	0.129244	0.381095	0.154376	24.0199	25.0622
Gln	strict	19	phecode_275	Disorders of mineral metabolism	367542	5055	Weighted median	0.0221927	0.161212	0.890508
Gln	strict	19	phecode_275	Disorders of mineral metabolism	367542	5055	MR Egger beta	0.27127	0.248736	0.275451	0.141099	23.256	22.6008
Gln	strict	19	phecode_275	Disorders of mineral metabolism	367542	5055	MR Egger intercept	-0.00933274	0.0124893	0.454909	0.141099	23.256	22.6008
Gln	full	25	phecode_728	Disorders of muscle, ligament, and fascia	344765	5142	IVW (fixed)	0.183442	0.0710829	0.00986079	0.336179	26.3392	8.8812
Gln	full	25	phecode_728	Disorders of muscle, ligament, and fascia	344765	5142	IVW (random)	0.183442	0.0744665	0.0137622	0.336179	26.3392	8.8812
Gln	full	25	phecode_728	Disorders of muscle, ligament, and fascia	344765	5142	Weighted median	0.0812389	0.0974373	0.404418
Gln	full	25	phecode_728	Disorders of muscle, ligament, and fascia	344765	5142	MR Egger beta	0.163137	0.115731	0.158653	0.287945	26.2774	8.66688
Gln	full	25	phecode_728	Disorders of muscle, ligament, and fascia	344765	5142	MR Egger intercept	0.00183799	0.00790221	0.816078	0.287945	26.2774	8.66688
Gln	strict	19	phecode_728	Disorders of muscle, ligament, and fascia	344765	5142	IVW (fixed)	0.267197	0.11113	0.0162007	0.782767	13.147	0
Gln	strict	19	phecode_728	Disorders of muscle, ligament, and fascia	344765	5142	IVW (random)	0.267197	0.11113	0.0162007	0.782767	13.147	0
Gln	strict	19	phecode_728	Disorders of muscle, ligament, and fascia	344765	5142	Weighted median	0.243968	0.151065	0.106314
Gln	strict	19	phecode_728	Disorders of muscle, ligament, and fascia	344765	5142	MR Egger beta	0.285783	0.212614	0.178904	0.727002	13.1365	0
Gln	strict	19	phecode_728	Disorders of muscle, ligament, and fascia	344765	5142	MR Egger intercept	-0.00109345	0.0106638	0.91833	0.727002	13.1365	0
Gln	full	25	phecode_377	Disorders of optic nerve and visual pathways	359421	626	IVW (fixed)	0.174376	0.202064	0.388154	0.261661	27.9616	14.1681
Gln	full	25	phecode_377	Disorders of optic nerve and visual pathways	359421	626	IVW (random)	0.174376	0.218105	0.423999	0.261661	27.9616	14.1681
Gln	full	25	phecode_377	Disorders of optic nerve and visual pathways	359421	626	Weighted median	0.193217	0.283046	0.494839
Gln	full	25	phecode_377	Disorders of optic nerve and visual pathways	359421	626	MR Egger beta	0.373774	0.337483	0.268063	0.245766	27.243	11.904
Gln	full	25	phecode_377	Disorders of optic nerve and visual pathways	359421	626	MR Egger intercept	-0.0178556	0.0229235	0.436026	0.245766	27.243	11.904
Gln	strict	19	phecode_377	Disorders of optic nerve and visual pathways	359421	626	IVW (fixed)	0.36843	0.312797	0.238854	0.466626	17.8342	0
Gln	strict	19	phecode_377	Disorders of optic nerve and visual pathways	359421	626	IVW (random)	0.36843	0.312797	0.238854	0.466626	17.8342	0
Gln	strict	19	phecode_377	Disorders of optic nerve and visual pathways	359421	626	Weighted median	0.617609	0.467704	0.186664
Gln	strict	19	phecode_377	Disorders of optic nerve and visual pathways	359421	626	MR Egger beta	1.36969	0.603403	0.0232111	0.66222	14.0689	0
Gln	strict	19	phecode_377	Disorders of optic nerve and visual pathways	359421	626	MR Egger intercept	-0.0589492	0.0303793	0.0523266	0.66222	14.0689	0
Gln	full	25	phecode_352	Disorders of other cranial nerves	352345	2069	IVW (fixed)	0.296818	0.112813	0.00851223	0.691361	20.095	0
Gln	full	25	phecode_352	Disorders of other cranial nerves	352345	2069	IVW (random)	0.296818	0.112813	0.00851223	0.691361	20.095	0
Gln	full	25	phecode_352	Disorders of other cranial nerves	352345	2069	Weighted median	0.464115	0.159369	0.00358888
Gln	full	25	phecode_352	Disorders of other cranial nerves	352345	2069	MR Egger beta	0.417258	0.172983	0.0158598	0.686537	19.2515	0
Gln	full	25	phecode_352	Disorders of other cranial nerves	352345	2069	MR Egger intercept	-0.0106965	0.0116463	0.358385	0.686537	19.2515	0
Gln	strict	19	phecode_352	Disorders of other cranial nerves	352345	2069	IVW (fixed)	0.189158	0.173295	0.275038	0.539271	16.7656	0
Gln	strict	19	phecode_352	Disorders of other cranial nerves	352345	2069	IVW (random)	0.189158	0.173295	0.275038	0.539271	16.7656	0
Gln	strict	19	phecode_352	Disorders of other cranial nerves	352345	2069	Weighted median	0.112204	0.243666	0.64517
Gln	strict	19	phecode_352	Disorders of other cranial nerves	352345	2069	MR Egger beta	0.217753	0.330552	0.510052	0.47106	16.7553	0
Gln	strict	19	phecode_352	Disorders of other cranial nerves	352345	2069	MR Egger intercept	-0.00168783	0.0166142	0.919082	0.47106	16.7553	0
Gln	full	25	phecode_252	Disorders of parathyroid gland	362940	1661	IVW (fixed)	0.100785	0.124712	0.41901	0.78878	18.2888	0
Gln	full	25	phecode_252	Disorders of parathyroid gland	362940	1661	IVW (random)	0.100785	0.124712	0.41901	0.78878	18.2888	0
Gln	full	25	phecode_252	Disorders of parathyroid gland	362940	1661	Weighted median	0.10521	0.169445	0.534659
Gln	full	25	phecode_252	Disorders of parathyroid gland	362940	1661	MR Egger beta	0.193836	0.190031	0.307719	0.764631	17.8676	0
Gln	full	25	phecode_252	Disorders of parathyroid gland	362940	1661	MR Egger intercept	-0.00839132	0.0129303	0.516361	0.764631	17.8676	0
Gln	strict	19	phecode_252	Disorders of parathyroid gland	362940	1661	IVW (fixed)	-0.0280913	0.194101	0.884928	0.911613	10.5724	0
Gln	strict	19	phecode_252	Disorders of parathyroid gland	362940	1661	IVW (random)	-0.0280913	0.194101	0.884928	0.911613	10.5724	0
Gln	strict	19	phecode_252	Disorders of parathyroid gland	362940	1661	Weighted median	-0.0164474	0.272015	0.951785
Gln	strict	19	phecode_252	Disorders of parathyroid gland	362940	1661	MR Egger beta	0.387989	0.370615	0.295155	0.945278	8.83563	0
Gln	strict	19	phecode_252	Disorders of parathyroid gland	362940	1661	MR Egger intercept	-0.0245095	0.0185978	0.187546	0.945278	8.83563	0
Gln	full	25	phecode_604	Disorders of penis	145300	1993	IVW (fixed)	0.0431063	0.113986	0.705303	0.0920186	33.6008	28.573
Gln	full	25	phecode_604	Disorders of penis	145300	1993	IVW (random)	0.0431063	0.134871	0.749264	0.0920186	33.6008	28.573
Gln	full	25	phecode_604	Disorders of penis	145300	1993	Weighted median	-0.0881228	0.153495	0.565895
Gln	full	25	phecode_604	Disorders of penis	145300	1993	MR Egger beta	-0.190819	0.198963	0.337523	0.138858	30.3779	20.9952
Gln	full	25	phecode_604	Disorders of penis	145300	1993	MR Egger intercept	0.0212251	0.0135877	0.118267	0.138858	30.3779	20.9952
Gln	strict	19	phecode_604	Disorders of penis	145300	1993	IVW (fixed)	0.0542662	0.180899	0.764191	0.0904714	26.423	31.8776
Gln	strict	19	phecode_604	Disorders of penis	145300	1993	IVW (random)	0.0542662	0.219175	0.804449	0.0904714	26.423	31.8776
Gln	strict	19	phecode_604	Disorders of penis	145300	1993	Weighted median	-0.194104	0.266704	0.466743
Gln	strict	19	phecode_604	Disorders of penis	145300	1993	MR Egger beta	-0.367616	0.420093	0.38153	0.107827	24.4455	26.3668
Gln	strict	19	phecode_604	Disorders of penis	145300	1993	MR Egger intercept	0.0243719	0.0207827	0.240916	0.107827	24.4455	26.3668
Gln	full	25	phecode_270	Disorders of protein plasma/amino-acid transport and metabolism	367155	1121	IVW (fixed)	0.0180955	0.152386	0.905476	0.570041	22.1546	0
Gln	full	25	phecode_270	Disorders of protein plasma/amino-acid transport and metabolism	367155	1121	IVW (random)	0.0180955	0.152386	0.905476	0.570041	22.1546	0
Gln	full	25	phecode_270	Disorders of protein plasma/amino-acid transport and metabolism	367155	1121	Weighted median	0.218531	0.208362	0.294269
Gln	full	25	phecode_270	Disorders of protein plasma/amino-acid transport and metabolism	367155	1121	MR Egger beta	0.159408	0.232104	0.49221	0.550396	21.5031	0
Gln	full	25	phecode_270	Disorders of protein plasma/amino-acid transport and metabolism	367155	1121	MR Egger intercept	-0.0127259	0.0157662	0.41957	0.550396	21.5031	0
Gln	strict	19	phecode_270	Disorders of protein plasma/amino-acid transport and metabolism	367155	1121	IVW (fixed)	0.0703348	0.23625	0.765922	0.562586	16.4297	0
Gln	strict	19	phecode_270	Disorders of protein plasma/amino-acid transport and metabolism	367155	1121	IVW (random)	0.0703348	0.23625	0.765922	0.562586	16.4297	0
Gln	strict	19	phecode_270	Disorders of protein plasma/amino-acid transport and metabolism	367155	1121	Weighted median	-0.00317986	0.331058	0.992336
Gln	strict	19	phecode_270	Disorders of protein plasma/amino-acid transport and metabolism	367155	1121	MR Egger beta	0.0437778	0.448166	0.922185	0.493942	16.4248	0
Gln	strict	19	phecode_270	Disorders of protein plasma/amino-acid transport and metabolism	367155	1121	MR Egger intercept	0.00157164	0.022538	0.944406	0.493942	16.4248	0
Gln	full	25	phecode_367	Disorders of refraction and accommodation; blindness and low vision	367542	7081	IVW (fixed)	0.17503	0.0611787	0.00422351	0.182177	30.0781	20.2077
Gln	full	25	phecode_367	Disorders of refraction and accommodation; blindness and low vision	367542	7081	IVW (random)	0.17503	0.0684889	0.0106004	0.182177	30.0781	20.2077
Gln	full	25	phecode_367	Disorders of refraction and accommodation; blindness and low vision	367542	7081	Weighted median	0.254466	0.0850143	0.00276057
Gln	full	25	phecode_367	Disorders of refraction and accommodation; blindness and low vision	367542	7081	MR Egger beta	0.277572	0.103045	0.00706623	0.216908	27.9703	14.1946
Gln	full	25	phecode_367	Disorders of refraction and accommodation; blindness and low vision	367542	7081	MR Egger intercept	-0.00919928	0.00698752	0.187996	0.216908	27.9703	14.1946
Gln	strict	19	phecode_367	Disorders of refraction and accommodation; blindness and low vision	367542	7081	IVW (fixed)	0.225425	0.0948272	0.0174435	0.922639	10.2727	0
Gln	strict	19	phecode_367	Disorders of refraction and accommodation; blindness and low vision	367542	7081	IVW (random)	0.225425	0.0948272	0.0174435	0.922639	10.2727	0
Gln	strict	19	phecode_367	Disorders of refraction and accommodation; blindness and low vision	367542	7081	Weighted median	0.117689	0.13279	0.375467
Gln	strict	19	phecode_367	Disorders of refraction and accommodation; blindness and low vision	367542	7081	MR Egger beta	0.279227	0.181102	0.123118	0.897153	10.1511	0
Gln	strict	19	phecode_367	Disorders of refraction and accommodation; blindness and low vision	367542	7081	MR Egger intercept	-0.00317029	0.00909173	0.727314	0.897153	10.1511	0
Gln	full	25	phecode_705	Disorders of sweat glands	357940	265	IVW (fixed)	0.24867	0.310863	0.423747	0.935865	14.4485	0
Gln	full	25	phecode_705	Disorders of sweat glands	357940	265	IVW (random)	0.24867	0.310863	0.423747	0.935865	14.4485	0
Gln	full	25	phecode_705	Disorders of sweat glands	357940	265	Weighted median	0.257132	0.42536	0.545508
Gln	full	25	phecode_705	Disorders of sweat glands	357940	265	MR Egger beta	0.12079	0.473852	0.798793	0.917321	14.3206	0
Gln	full	25	phecode_705	Disorders of sweat glands	357940	265	MR Egger intercept	0.011511	0.0321916	0.72066	0.917321	14.3206	0
Gln	strict	19	phecode_705	Disorders of sweat glands	357940	265	IVW (fixed)	0.0690379	0.481872	0.886077	0.830914	12.3084	0
Gln	strict	19	phecode_705	Disorders of sweat glands	357940	265	IVW (random)	0.0690379	0.481872	0.886077	0.830914	12.3084	0
Gln	strict	19	phecode_705	Disorders of sweat glands	357940	265	Weighted median	-0.285057	0.668215	0.669674
Gln	strict	19	phecode_705	Disorders of sweat glands	357940	265	MR Egger beta	-0.34486	0.912155	0.705377	0.798756	12.0228	0
Gln	strict	19	phecode_705	Disorders of sweat glands	357940	265	MR Egger intercept	0.0245091	0.0458613	0.593053	0.798756	12.0228	0
Gln	full	25	phecode_337	Disorders of the autonomic nervous system	349227	552	IVW (fixed)	0.0734148	0.221489	0.740297	0.166101	30.5854	21.5311
Gln	full	25	phecode_337	Disorders of the autonomic nervous system	349227	552	IVW (random)	0.0734148	0.250036	0.769051	0.166101	30.5854	21.5311
Gln	full	25	phecode_337	Disorders of the autonomic nervous system	349227	552	Weighted median	0.333637	0.303442	0.271547
Gln	full	25	phecode_337	Disorders of the autonomic nervous system	349227	552	MR Egger beta	0.29752	0.387212	0.442271	0.154326	29.8306	19.5458
Gln	full	25	phecode_337	Disorders of the autonomic nervous system	349227	552	MR Egger intercept	-0.019607	0.0257028	0.445563	0.154326	29.8306	19.5458
Gln	strict	19	phecode_337	Disorders of the autonomic nervous system	349227	552	IVW (fixed)	-0.279454	0.343145	0.415421	0.187718	23.0752	21.9941
Gln	strict	19	phecode_337	Disorders of the autonomic nervous system	349227	552	IVW (random)	-0.279454	0.38852	0.47197	0.187718	23.0752	21.9941
Gln	strict	19	phecode_337	Disorders of the autonomic nervous system	349227	552	Weighted median	0.0178533	0.492975	0.971111
Gln	strict	19	phecode_337	Disorders of the autonomic nervous system	349227	552	MR Egger beta	-0.623488	0.77284	0.419811	0.158738	22.7157	20.7596
Gln	strict	19	phecode_337	Disorders of the autonomic nervous system	349227	552	MR Egger intercept	0.019692	0.0379653	0.603981	0.158738	22.7157	20.7596
Gln	full	25	phecode_360	Disorders of the globe	350253	493	IVW (fixed)	0.0117082	0.230459	0.959482	0.874	16.3768	0
Gln	full	25	phecode_360	Disorders of the globe	350253	493	IVW (random)	0.0117082	0.230459	0.959482	0.874	16.3768	0
Gln	full	25	phecode_360	Disorders of the globe	350253	493	Weighted median	0.209187	0.309731	0.499433
Gln	full	25	phecode_360	Disorders of the globe	350253	493	MR Egger beta	0.227794	0.351601	0.517064	0.867213	15.7145	0
Gln	full	25	phecode_360	Disorders of the globe	350253	493	MR Egger intercept	-0.0193584	0.0237888	0.415783	0.867213	15.7145	0
Gln	strict	19	phecode_360	Disorders of the globe	350253	493	IVW (fixed)	-0.299896	0.361793	0.407152	0.901724	10.8228	0
Gln	strict	19	phecode_360	Disorders of the globe	350253	493	IVW (random)	-0.299896	0.361793	0.407152	0.901724	10.8228	0
Gln	strict	19	phecode_360	Disorders of the globe	350253	493	Weighted median	-0.173857	0.500871	0.728509
Gln	strict	19	phecode_360	Disorders of the globe	350253	493	MR Egger beta	-0.014425	0.702393	0.983615	0.876684	10.598	0
Gln	strict	19	phecode_360	Disorders of the globe	350253	493	MR Egger intercept	-0.0164719	0.0347386	0.635381	0.876684	10.598	0
Gln	full	25	phecode_253	Disorders of the pituitary gland and its hypothalamic control	362392	1113	IVW (fixed)	-0.045202	0.150814	0.764391	0.0865514	33.8951	29.1932
Gln	full	25	phecode_253	Disorders of the pituitary gland and its hypothalamic control	362392	1113	IVW (random)	-0.045202	0.179227	0.800883	0.0865514	33.8951	29.1932
Gln	full	25	phecode_253	Disorders of the pituitary gland and its hypothalamic control	362392	1113	Weighted median	-0.16953	0.205543	0.409489
Gln	full	25	phecode_253	Disorders of the pituitary gland and its hypothalamic control	362392	1113	MR Egger beta	0.0829165	0.27575	0.763648	0.0752814	33.3425	28.0198
Gln	full	25	phecode_253	Disorders of the pituitary gland and its hypothalamic control	362392	1113	MR Egger intercept	-0.0116607	0.0188877	0.536989	0.0752814	33.3425	28.0198
Gln	strict	19	phecode_253	Disorders of the pituitary gland and its hypothalamic control	362392	1113	IVW (fixed)	-0.150362	0.236539	0.524988	0.237526	21.8762	17.719
Gln	strict	19	phecode_253	Disorders of the pituitary gland and its hypothalamic control	362392	1113	IVW (random)	-0.150362	0.260767	0.564201	0.237526	21.8762	17.719
Gln	strict	19	phecode_253	Disorders of the pituitary gland and its hypothalamic control	362392	1113	Weighted median	-0.208583	0.346077	0.546705
Gln	strict	19	phecode_253	Disorders of the pituitary gland and its hypothalamic control	362392	1113	MR Egger beta	0.530735	0.475677	0.264531	0.342252	18.7639	4.07102
Gln	strict	19	phecode_253	Disorders of the pituitary gland and its hypothalamic control	362392	1113	MR Egger intercept	-0.0400205	0.0238327	0.0931085	0.342252	18.7639	4.07102
Gln	full	25	phecode_520	Disorders of tooth development	358340	2508	IVW (fixed)	0.00893614	0.102409	0.930465	0.288767	27.342	12.2228
Gln	full	25	phecode_520	Disorders of tooth development	358340	2508	IVW (random)	0.00893614	0.109307	0.934843	0.288767	27.342	12.2228
Gln	full	25	phecode_520	Disorders of tooth development	358340	2508	Weighted median	0.135406	0.140432	0.33494
Gln	full	25	phecode_520	Disorders of tooth development	358340	2508	MR Egger beta	0.0765878	0.169502	0.651384	0.255354	27.0144	11.1586
Gln	full	25	phecode_520	Disorders of tooth development	358340	2508	MR Egger intercept	-0.00604581	0.011449	0.597455	0.255354	27.0144	11.1586
Gln	strict	19	phecode_520	Disorders of tooth development	358340	2508	IVW (fixed)	-0.171453	0.160562	0.285596	0.162236	23.7839	24.3185
Gln	strict	19	phecode_520	Disorders of tooth development	358340	2508	IVW (random)	-0.171453	0.184564	0.352908	0.162236	23.7839	24.3185
Gln	strict	19	phecode_520	Disorders of tooth development	358340	2508	Weighted median	-0.295054	0.24974	0.237425
Gln	strict	19	phecode_520	Disorders of tooth development	358340	2508	MR Egger beta	-0.23686	0.369738	0.521772	0.127113	23.7246	24.1294
Gln	strict	19	phecode_520	Disorders of tooth development	358340	2508	MR Egger intercept	0.00376684	0.0182781	0.836724	0.127113	23.7246	24.1294
Gln	full	25	phecode_562	Diverticulosis and diverticulitis	297259	187	IVW (fixed)	-0.195803	0.361631	0.588202	0.778875	18.4849	0
Gln	full	25	phecode_562	Diverticulosis and diverticulitis	297259	187	IVW (random)	-0.195803	0.361631	0.588202	0.778875	18.4849	0
Gln	full	25	phecode_562	Diverticulosis and diverticulitis	297259	187	Weighted median	-0.625494	0.483129	0.195433
Gln	full	25	phecode_562	Diverticulosis and diverticulitis	297259	187	MR Egger beta	-0.582502	0.541314	0.281888	0.780733	17.5632	0
Gln	full	25	phecode_562	Diverticulosis and diverticulitis	297259	187	MR Egger intercept	0.0364678	0.0379858	0.337036	0.780733	17.5632	0
Gln	strict	19	phecode_562	Diverticulosis and diverticulitis	297259	187	IVW (fixed)	0.455989	0.572968	0.426126	0.824415	12.4272	0
Gln	strict	19	phecode_562	Diverticulosis and diverticulitis	297259	187	IVW (random)	0.455989	0.572968	0.426126	0.824415	12.4272	0
Gln	strict	19	phecode_562	Diverticulosis and diverticulitis	297259	187	Weighted median	0.396427	0.810937	0.624947
Gln	strict	19	phecode_562	Diverticulosis and diverticulitis	297259	187	MR Egger beta	0.64988	1.06207	0.540602	0.776587	12.3802	0
Gln	strict	19	phecode_562	Diverticulosis and diverticulitis	297259	187	MR Egger intercept	-0.0117322	0.0541105	0.82835	0.776587	12.3802	0
Gln	full	25	phecode_694	Dyschromia and Vitiligo	355025	1470	IVW (fixed)	-0.0192308	0.132412	0.884526	0.708584	19.7912	0
Gln	full	25	phecode_694	Dyschromia and Vitiligo	355025	1470	IVW (random)	-0.0192308	0.132412	0.884526	0.708584	19.7912	0
Gln	full	25	phecode_694	Dyschromia and Vitiligo	355025	1470	Weighted median	0.0329288	0.180146	0.854963
Gln	full	25	phecode_694	Dyschromia and Vitiligo	355025	1470	MR Egger beta	0.0494007	0.201487	0.806317	0.666679	19.587	0
Gln	full	25	phecode_694	Dyschromia and Vitiligo	355025	1470	MR Egger intercept	-0.00620025	0.01372	0.651331	0.666679	19.587	0
Gln	strict	19	phecode_694	Dyschromia and Vitiligo	355025	1470	IVW (fixed)	-0.166896	0.207281	0.420722	0.646498	15.2245	0
Gln	strict	19	phecode_694	Dyschromia and Vitiligo	355025	1470	IVW (random)	-0.166896	0.207281	0.420722	0.646498	15.2245	0
Gln	strict	19	phecode_694	Dyschromia and Vitiligo	355025	1470	Weighted median	-0.222888	0.287161	0.437645
Gln	strict	19	phecode_694	Dyschromia and Vitiligo	355025	1470	MR Egger beta	-0.141859	0.396163	0.720282	0.57971	15.219	0
Gln	strict	19	phecode_694	Dyschromia and Vitiligo	355025	1470	MR Egger intercept	-0.00146814	0.0197967	0.940883	0.57971	15.219	0
Gln	full	25	phecode_636	Early or threatened labor; hemorrhage in early pregnancy	195414	2391	IVW (fixed)	0.0957515	0.107002	0.370862	0.883762	16.1182	0
Gln	full	25	phecode_636	Early or threatened labor; hemorrhage in early pregnancy	195414	2391	IVW (random)	0.0957515	0.107002	0.370862	0.883762	16.1182	0
Gln	full	25	phecode_636	Early or threatened labor; hemorrhage in early pregnancy	195414	2391	Weighted median	-0.00684998	0.144113	0.962089
Gln	full	25	phecode_636	Early or threatened labor; hemorrhage in early pregnancy	195414	2391	MR Egger beta	-0.0356584	0.16288	0.826709	0.895594	14.9731	0
Gln	full	25	phecode_636	Early or threatened labor; hemorrhage in early pregnancy	195414	2391	MR Egger intercept	0.0118838	0.0111054	0.284577	0.895594	14.9731	0
Gln	strict	19	phecode_636	Early or threatened labor; hemorrhage in early pregnancy	195414	2391	IVW (fixed)	0.117567	0.167272	0.482149	0.825842	12.4013	0
Gln	strict	19	phecode_636	Early or threatened labor; hemorrhage in early pregnancy	195414	2391	IVW (random)	0.117567	0.167272	0.482149	0.825842	12.4013	0
Gln	strict	19	phecode_636	Early or threatened labor; hemorrhage in early pregnancy	195414	2391	Weighted median	0.0158005	0.232266	0.945763
Gln	strict	19	phecode_636	Early or threatened labor; hemorrhage in early pregnancy	195414	2391	MR Egger beta	0.0137419	0.319768	0.965722	0.784383	12.2562	0
Gln	strict	19	phecode_636	Early or threatened labor; hemorrhage in early pregnancy	195414	2391	MR Egger intercept	0.00610281	0.0160191	0.703225	0.784383	12.2562	0
Gln	full	25	phecode_990	Effects radiation NOS	359668	8174	IVW (fixed)	0.0956659	0.0567357	0.0917637	0.25554	28.1073	14.613
Gln	full	25	phecode_990	Effects radiation NOS	359668	8174	IVW (random)	0.0956659	0.0613989	0.119209	0.25554	28.1073	14.613
Gln	full	25	phecode_990	Effects radiation NOS	359668	8174	Weighted median	0.0455988	0.0772704	0.55511
Gln	full	25	phecode_990	Effects radiation NOS	359668	8174	MR Egger beta	0.0321726	0.0937856	0.731565	0.249449	27.1545	11.6169
Gln	full	25	phecode_990	Effects radiation NOS	359668	8174	MR Egger intercept	0.0057437	0.00639363	0.369	0.249449	27.1545	11.6169
Gln	strict	19	phecode_990	Effects radiation NOS	359668	8174	IVW (fixed)	0.14998	0.0885369	0.090269	0.372643	19.3155	6.81052
Gln	strict	19	phecode_990	Effects radiation NOS	359668	8174	IVW (random)	0.14998	0.0917151	0.101991	0.372643	19.3155	6.81052
Gln	strict	19	phecode_990	Effects radiation NOS	359668	8174	Weighted median	0.118417	0.122173	0.332419
Gln	strict	19	phecode_990	Effects radiation NOS	359668	8174	MR Egger beta	0.0535327	0.17815	0.763802	0.336199	18.8674	4.59712
Gln	strict	19	phecode_990	Effects radiation NOS	359668	8174	MR Egger intercept	0.00567469	0.00893042	0.525146	0.336199	18.8674	4.59712
Gln	full	25	phecode_506	Empyema and pneumothorax	345831	1915	IVW (fixed)	0.0863839	0.11587	0.455956	0.0487704	36.525	34.2916
Gln	full	25	phecode_506	Empyema and pneumothorax	345831	1915	IVW (random)	0.0863839	0.142943	0.545628	0.0487704	36.525	34.2916
Gln	full	25	phecode_506	Empyema and pneumothorax	345831	1915	Weighted median	-0.0633366	0.158216	0.688923
Gln	full	25	phecode_506	Empyema and pneumothorax	345831	1915	MR Egger beta	-0.0572044	0.218465	0.793439	0.0479409	35.3551	32.1172
Gln	full	25	phecode_506	Empyema and pneumothorax	345831	1915	MR Egger intercept	0.0130166	0.0149202	0.382982	0.0479409	35.3551	32.1172
Gln	strict	19	phecode_506	Empyema and pneumothorax	345831	1915	IVW (fixed)	0.0765237	0.183688	0.676975	0.138923	24.5132	26.5702
Gln	strict	19	phecode_506	Empyema and pneumothorax	345831	1915	IVW (random)	0.0765237	0.214361	0.721103	0.138923	24.5132	26.5702
Gln	strict	19	phecode_506	Empyema and pneumothorax	345831	1915	Weighted median	-0.142892	0.282888	0.613475
Gln	strict	19	phecode_506	Empyema and pneumothorax	345831	1915	MR Egger beta	-0.347963	0.409856	0.395888	0.163742	22.5711	20.2519
Gln	strict	19	phecode_506	Empyema and pneumothorax	345831	1915	MR Egger intercept	0.024554	0.0203018	0.22649	0.163742	22.5711	20.2519
Gln	full	25	phecode_323	Encephalitis	366571	481	IVW (fixed)	0.221784	0.22917	0.333158	0.150676	31.1086	22.8509
Gln	full	25	phecode_323	Encephalitis	366571	481	IVW (random)	0.221784	0.260911	0.395304	0.150676	31.1086	22.8509
Gln	full	25	phecode_323	Encephalitis	366571	481	Weighted median	-0.0460608	0.308699	0.881388
Gln	full	25	phecode_323	Encephalitis	366571	481	MR Egger beta	-0.0452169	0.39908	0.90979	0.147138	30.0793	20.211
Gln	full	25	phecode_323	Encephalitis	366571	481	MR Egger intercept	0.0242362	0.0273193	0.375	0.147138	30.0793	20.211
Gln	strict	19	phecode_323	Encephalitis	366571	481	IVW (fixed)	0.233711	0.362307	0.518887	0.328136	20.0835	10.3744
Gln	strict	19	phecode_323	Encephalitis	366571	481	IVW (random)	0.233711	0.382702	0.541408	0.328136	20.0835	10.3744
Gln	strict	19	phecode_323	Encephalitis	366571	481	Weighted median	-0.0503954	0.507457	0.920892
Gln	strict	19	phecode_323	Encephalitis	366571	481	MR Egger beta	-0.213935	0.746877	0.774542	0.2996	19.5184	7.77936
Gln	strict	19	phecode_323	Encephalitis	366571	481	MR Egger intercept	0.0261181	0.0372276	0.482941	0.2996	19.5184	7.77936
Gln	full	25	phecode_621	Endometrial hyperplasia	186839	1011	IVW (fixed)	-0.0749134	0.16117	0.642068	0.622155	21.28	0
Gln	full	25	phecode_621	Endometrial hyperplasia	186839	1011	IVW (random)	-0.0749134	0.16117	0.642068	0.622155	21.28	0
Gln	full	25	phecode_621	Endometrial hyperplasia	186839	1011	Weighted median	0.131296	0.220825	0.552131
Gln	full	25	phecode_621	Endometrial hyperplasia	186839	1011	MR Egger beta	0.211074	0.245403	0.389728	0.707484	18.8918	0
Gln	full	25	phecode_621	Endometrial hyperplasia	186839	1011	MR Egger intercept	-0.0256754	0.0166143	0.122254	0.707484	18.8918	0
Gln	strict	19	phecode_621	Endometrial hyperplasia	186839	1011	IVW (fixed)	-0.382092	0.252437	0.130124	0.513092	17.146	0
Gln	strict	19	phecode_621	Endometrial hyperplasia	186839	1011	IVW (random)	-0.382092	0.252437	0.130124	0.513092	17.146	0
Gln	strict	19	phecode_621	Endometrial hyperplasia	186839	1011	Weighted median	-0.667879	0.354497	0.0595622
Gln	strict	19	phecode_621	Endometrial hyperplasia	186839	1011	MR Egger beta	-0.031429	0.485614	0.948397	0.493481	16.4314	0
Gln	strict	19	phecode_621	Endometrial hyperplasia	186839	1011	MR Egger intercept	-0.0203704	0.0240988	0.397951	0.493481	16.4314	0
Gln	full	25	phecode_615	Endometriosis	193196	4092	IVW (fixed)	-0.168187	0.0800502	0.0356389	0.30933	26.8959	10.767
Gln	full	25	phecode_615	Endometriosis	193196	4092	IVW (random)	-0.168187	0.0847421	0.0471784	0.30933	26.8959	10.767
Gln	full	25	phecode_615	Endometriosis	193196	4092	Weighted median	-0.134528	0.108189	0.213702
Gln	full	25	phecode_615	Endometriosis	193196	4092	MR Egger beta	-0.121967	0.131012	0.351876	0.271512	26.6418	9.91615
Gln	full	25	phecode_615	Endometriosis	193196	4092	MR Egger intercept	-0.00419232	0.00895234	0.639575	0.271512	26.6418	9.91615
Gln	strict	19	phecode_615	Endometriosis	193196	4092	IVW (fixed)	-0.08172	0.125927	0.516373	0.549395	16.6195	0
Gln	strict	19	phecode_615	Endometriosis	193196	4092	IVW (random)	-0.08172	0.125927	0.516373	0.549395	16.6195	0
Gln	strict	19	phecode_615	Endometriosis	193196	4092	Weighted median	0.0543188	0.17917	0.761761
Gln	strict	19	phecode_615	Endometriosis	193196	4092	MR Egger beta	-0.0689125	0.243348	0.777035	0.480681	16.6157	0
Gln	strict	19	phecode_615	Endometriosis	193196	4092	MR Egger intercept	-0.000746107	0.0121307	0.950957	0.480681	16.6157	0
Gln	full	25	EO_10_9_L_bl	Eosinophil count	353711		IVW (fixed)	0.0478232	0.00849274	1.79097e-08	1.1442e-15	125.189	80.829
Gln	full	25	EO_10_9_L_bl	Eosinophil count	353711		IVW (random)	0.0478232	0.0193966	0.0136804	1.1442e-15	125.189	80.829
Gln	full	25	EO_10_9_L_bl	Eosinophil count	353711		Weighted median	0.0233193	0.0118717	0.0494977
Gln	full	25	EO_10_9_L_bl	Eosinophil count	353711		MR Egger beta	0.0404215	0.0300781	0.178986	6.11647e-16	124.612	80.7401
Gln	full	25	EO_10_9_L_bl	Eosinophil count	353711		MR Egger intercept	0.000669819	0.0020515	0.744044	6.11647e-16	124.612	80.7401
Gln	strict	19	EO_10_9_L_bl	Eosinophil count	353711		IVW (fixed)	0.0191824	0.0133206	0.14985	0.00182845	40.4211	55.4688
Gln	strict	19	EO_10_9_L_bl	Eosinophil count	353711		IVW (random)	0.0191824	0.0199614	0.336563	0.00182845	40.4211	55.4688
Gln	strict	19	EO_10_9_L_bl	Eosinophil count	353711		Weighted median	0.00545916	0.0212147	0.796925
Gln	strict	19	EO_10_9_L_bl	Eosinophil count	353711		MR Egger beta	0.0444424	0.0387528	0.251457	0.00174182	39.0802	53.9408
Gln	strict	19	EO_10_9_L_bl	Eosinophil count	353711		MR Egger intercept	-0.00147828	0.00193557	0.44502	0.00174182	39.0802	53.9408
Gln	full	25	phecode_345	Epilepsy, recurrent seizures, convulsions	353396	4721	IVW (fixed)	0.0490419	0.0740155	0.507593	0.6415	20.9529	0
Gln	full	25	phecode_345	Epilepsy, recurrent seizures, convulsions	353396	4721	IVW (random)	0.0490419	0.0740155	0.507593	0.6415	20.9529	0
Gln	full	25	phecode_345	Epilepsy, recurrent seizures, convulsions	353396	4721	Weighted median	-0.0462692	0.100454	0.645085
Gln	full	25	phecode_345	Epilepsy, recurrent seizures, convulsions	353396	4721	MR Egger beta	-0.0570325	0.112469	0.612087	0.678734	19.3839	0
Gln	full	25	phecode_345	Epilepsy, recurrent seizures, convulsions	353396	4721	MR Egger intercept	0.0096236	0.00768273	0.210341	0.678734	19.3839	0
Gln	strict	19	phecode_345	Epilepsy, recurrent seizures, convulsions	353396	4721	IVW (fixed)	0.0822559	0.116412	0.479819	0.492371	17.4504	0
Gln	strict	19	phecode_345	Epilepsy, recurrent seizures, convulsions	353396	4721	IVW (random)	0.0822559	0.116412	0.479819	0.492371	17.4504	0
Gln	strict	19	phecode_345	Epilepsy, recurrent seizures, convulsions	353396	4721	Weighted median	0.0180244	0.161309	0.911031
Gln	strict	19	phecode_345	Epilepsy, recurrent seizures, convulsions	353396	4721	MR Egger beta	-0.000777827	0.224883	0.99724	0.436874	17.2602	0
Gln	strict	19	phecode_345	Epilepsy, recurrent seizures, convulsions	353396	4721	MR Egger intercept	0.00485674	0.0112225	0.665184	0.436874	17.2602	0
Gln	full	25	phecode_477	Epistaxis or throat hemorrhage	349230	3570	IVW (fixed)	0.0290373	0.0851497	0.733092	0.225274	28.8645	16.8528
Gln	full	25	phecode_477	Epistaxis or throat hemorrhage	349230	3570	IVW (random)	0.0290373	0.0933811	0.755835	0.225274	28.8645	16.8528
Gln	full	25	phecode_477	Epistaxis or throat hemorrhage	349230	3570	Weighted median	0.00185223	0.114264	0.987067
Gln	full	25	phecode_477	Epistaxis or throat hemorrhage	349230	3570	MR Egger beta	-0.0077448	0.144897	0.957373	0.189671	28.723	16.4432
Gln	full	25	phecode_477	Epistaxis or throat hemorrhage	349230	3570	MR Egger intercept	0.00332333	0.00987307	0.736414	0.189671	28.723	16.4432
Gln	strict	19	phecode_477	Epistaxis or throat hemorrhage	349230	3570	IVW (fixed)	0.123426	0.13337	0.354739	0.103026	25.859	30.3917
Gln	strict	19	phecode_477	Epistaxis or throat hemorrhage	349230	3570	IVW (random)	0.123426	0.159856	0.440051	0.103026	25.859	30.3917
Gln	strict	19	phecode_477	Epistaxis or throat hemorrhage	349230	3570	Weighted median	-0.0176749	0.187112	0.924743
Gln	strict	19	phecode_477	Epistaxis or throat hemorrhage	349230	3570	MR Egger beta	-0.0448021	0.312331	0.885939	0.0888808	25.2675	28.7622
Gln	strict	19	phecode_477	Epistaxis or throat hemorrhage	349230	3570	MR Egger intercept	0.00983919	0.0155968	0.52814	0.0888808	25.2675	28.7622
Gln	full	25	phecode_690	Erythematosquamous dermatosis	358128	4573	IVW (fixed)	-0.241189	0.0756631	0.00143424	0.200147	29.5491	18.7794
Gln	full	25	phecode_690	Erythematosquamous dermatosis	358128	4573	IVW (random)	-0.241189	0.0839559	0.00406841	0.200147	29.5491	18.7794
Gln	full	25	phecode_690	Erythematosquamous dermatosis	358128	4573	Weighted median	-0.182696	0.110818	0.0992279
Gln	full	25	phecode_690	Erythematosquamous dermatosis	358128	4573	MR Egger beta	-0.170381	0.128751	0.185723	0.184368	28.8786	16.8935
Gln	full	25	phecode_690	Erythematosquamous dermatosis	358128	4573	MR Egger intercept	-0.0063929	0.00874817	0.46492	0.184368	28.8786	16.8935
Gln	strict	19	phecode_690	Erythematosquamous dermatosis	358128	4573	IVW (fixed)	-0.421863	0.119476	0.00041409	0.383811	19.1308	5.91087
Gln	strict	19	phecode_690	Erythematosquamous dermatosis	358128	4573	IVW (random)	-0.421863	0.123172	0.000614815	0.383811	19.1308	5.91087
Gln	strict	19	phecode_690	Erythematosquamous dermatosis	358128	4573	Weighted median	-0.517148	0.169302	0.00225371
Gln	strict	19	phecode_690	Erythematosquamous dermatosis	358128	4573	MR Egger beta	-0.64908	0.235882	0.00592843	0.401421	17.8022	0
Gln	strict	19	phecode_690	Erythematosquamous dermatosis	358128	4573	MR Egger intercept	0.0131316	0.0116583	0.260005	0.401421	17.8022	0
Gln	full	25	phecode_695	Erythematous conditions	357323	3768	IVW (fixed)	-0.0346495	0.0825417	0.674645	0.588196	21.8504	0
Gln	full	25	phecode_695	Erythematous conditions	357323	3768	IVW (random)	-0.0346495	0.0825417	0.674645	0.588196	21.8504	0
Gln	full	25	phecode_695	Erythematous conditions	357323	3768	Weighted median	-0.0723905	0.112203	0.518815
Gln	full	25	phecode_695	Erythematous conditions	357323	3768	MR Egger beta	-0.0754279	0.12558	0.548083	0.54056	21.6648	0
Gln	full	25	phecode_695	Erythematous conditions	357323	3768	MR Egger intercept	0.00369986	0.00858702	0.666565	0.54056	21.6648	0
Gln	strict	19	phecode_695	Erythematous conditions	357323	3768	IVW (fixed)	0.0309165	0.129593	0.811443	0.475774	17.697	0
Gln	strict	19	phecode_695	Erythematous conditions	357323	3768	IVW (random)	0.0309165	0.129593	0.811443	0.475774	17.697	0
Gln	strict	19	phecode_695	Erythematous conditions	357323	3768	Weighted median	0.158055	0.179994	0.379882
Gln	strict	19	phecode_695	Erythematous conditions	357323	3768	MR Egger beta	0.112232	0.25301	0.657341	0.417697	17.5508	0
Gln	strict	19	phecode_695	Erythematous conditions	357323	3768	MR Egger intercept	-0.00476371	0.0126566	0.706632	0.417697	17.5508	0
Gln	full	25	phecode_643	Excessive vomiting in pregnancy	198815	212	IVW (fixed)	-0.224196	0.3506	0.522522	0.767458	18.7064	0
Gln	full	25	phecode_643	Excessive vomiting in pregnancy	198815	212	IVW (random)	-0.224196	0.3506	0.522522	0.767458	18.7064	0
Gln	full	25	phecode_643	Excessive vomiting in pregnancy	198815	212	Weighted median	-0.219192	0.464631	0.637101
Gln	full	25	phecode_643	Excessive vomiting in pregnancy	198815	212	MR Egger beta	-0.432129	0.5308	0.415582	0.733529	18.4342	0
Gln	full	25	phecode_643	Excessive vomiting in pregnancy	198815	212	MR Egger intercept	0.0189231	0.0362686	0.601846	0.733529	18.4342	0
Gln	strict	19	phecode_643	Excessive vomiting in pregnancy	198815	212	IVW (fixed)	-0.116689	0.554393	0.833293	0.827715	12.3671	0
Gln	strict	19	phecode_643	Excessive vomiting in pregnancy	198815	212	IVW (random)	-0.116689	0.554393	0.833293	0.827715	12.3671	0
Gln	strict	19	phecode_643	Excessive vomiting in pregnancy	198815	212	Weighted median	-0.161326	0.758034	0.831466
Gln	strict	19	phecode_643	Excessive vomiting in pregnancy	198815	212	MR Egger beta	-0.332749	1.07548	0.75702	0.780877	12.3122	0
Gln	strict	19	phecode_643	Excessive vomiting in pregnancy	198815	212	MR Egger intercept	0.012491	0.0532786	0.814638	0.780877	12.3122	0
Gln	full	25	phecode_333	Extrapyramidal disease and abnormal movement disorders	350254	1579	IVW (fixed)	0.0355034	0.128557	0.782419	0.977724	12.1865	0
Gln	full	25	phecode_333	Extrapyramidal disease and abnormal movement disorders	350254	1579	IVW (random)	0.0355034	0.128557	0.782419	0.977724	12.1865	0
Gln	full	25	phecode_333	Extrapyramidal disease and abnormal movement disorders	350254	1579	Weighted median	0.139621	0.173362	0.420602
Gln	full	25	phecode_333	Extrapyramidal disease and abnormal movement disorders	350254	1579	MR Egger beta	0.0469335	0.196222	0.810961	0.967589	12.1806	0
Gln	full	25	phecode_333	Extrapyramidal disease and abnormal movement disorders	350254	1579	MR Egger intercept	-0.00102517	0.013296	0.938541	0.967589	12.1806	0
Gln	strict	19	phecode_333	Extrapyramidal disease and abnormal movement disorders	350254	1579	IVW (fixed)	-0.144448	0.201317	0.473058	0.981878	7.76917	0
Gln	strict	19	phecode_333	Extrapyramidal disease and abnormal movement disorders	350254	1579	IVW (random)	-0.144448	0.201317	0.473058	0.981878	7.76917	0
Gln	strict	19	phecode_333	Extrapyramidal disease and abnormal movement disorders	350254	1579	Weighted median	-0.131003	0.267526	0.624357
Gln	strict	19	phecode_333	Extrapyramidal disease and abnormal movement disorders	350254	1579	MR Egger beta	-0.380771	0.389112	0.327795	0.979843	7.26548	0
Gln	strict	19	phecode_333	Extrapyramidal disease and abnormal movement disorders	350254	1579	MR Egger intercept	0.0137298	0.0193456	0.477884	0.979843	7.26548	0
Gln	full	25	phecode_783	Fever of unknown origin	367542	6241	IVW (fixed)	0.0211434	0.0647217	0.743909	0.00627557	44.7257	46.3396
Gln	full	25	phecode_783	Fever of unknown origin	367542	6241	IVW (random)	0.0211434	0.0883533	0.810869	0.00627557	44.7257	46.3396
Gln	full	25	phecode_783	Fever of unknown origin	367542	6241	Weighted median	0.0836326	0.0891822	0.348362
Gln	full	25	phecode_783	Fever of unknown origin	367542	6241	MR Egger beta	0.0566359	0.13712	0.679577	0.00457699	44.4979	46.0648
Gln	full	25	phecode_783	Fever of unknown origin	367542	6241	MR Egger intercept	-0.00320261	0.00933277	0.73148	0.00457699	44.4979	46.0648
Gln	strict	19	phecode_783	Fever of unknown origin	367542	6241	IVW (fixed)	-0.1391	0.101304	0.169722	0.0124387	34.044	47.1273
Gln	strict	19	phecode_783	Fever of unknown origin	367542	6241	IVW (random)	-0.1391	0.139319	0.318071	0.0124387	34.044	47.1273
Gln	strict	19	phecode_783	Fever of unknown origin	367542	6241	Weighted median	-0.368268	0.161365	0.0224776
Gln	strict	19	phecode_783	Fever of unknown origin	367542	6241	MR Egger beta	-0.128744	0.274541	0.639109	0.00829654	34.0401	47.1212
Gln	strict	19	phecode_783	Fever of unknown origin	367542	6241	MR Egger intercept	-0.000606805	0.0137201	0.964723	0.00829654	34.0401	47.1212
Gln	full	25	fev1	Forced expiratory volume	334971		IVW (fixed)	0.0323494	0.00872744	0.000210031	1.06499e-25	179.149	86.6033
Gln	full	25	fev1	Forced expiratory volume	334971		IVW (random)	0.0323494	0.0238445	0.174882	1.06499e-25	179.149	86.6033
Gln	full	25	fev1	Forced expiratory volume	334971		Weighted median	-0.0274141	0.0157888	0.0825101
Gln	full	25	fev1	Forced expiratory volume	334971		MR Egger beta	0.00394255	0.0362177	0.913316	1.30725e-24	171.093	85.9725
Gln	full	25	fev1	Forced expiratory volume	334971		MR Egger intercept	0.00257077	0.00247032	0.298032	1.30725e-24	171.093	85.9725
Gln	strict	19	fev1	Forced expiratory volume	334971		IVW (fixed)	0.0746377	0.0136892	4.9718e-08	4.68681e-08	69.9066	74.2513
Gln	strict	19	fev1	Forced expiratory volume	334971		IVW (random)	0.0746377	0.0269774	0.0056631	4.68681e-08	69.9066	74.2513
Gln	strict	19	fev1	Forced expiratory volume	334971		Weighted median	0.0640836	0.0231108	0.00555608
Gln	strict	19	fev1	Forced expiratory volume	334971		MR Egger beta	0.114394	0.0520675	0.0280189	7.7206e-08	66.7638	73.0393
Gln	strict	19	fev1	Forced expiratory volume	334971		MR Egger intercept	-0.00232625	0.00260045	0.371024	7.7206e-08	66.7638	73.0393
Gln	full	25	phecode_801	Fracture of ankle and foot	348039	1921	IVW (fixed)	-0.152988	0.115226	0.184271	0.830388	17.416	0
Gln	full	25	phecode_801	Fracture of ankle and foot	348039	1921	IVW (random)	-0.152988	0.115226	0.184271	0.830388	17.416	0
Gln	full	25	phecode_801	Fracture of ankle and foot	348039	1921	Weighted median	-0.145186	0.15644	0.353373
Gln	full	25	phecode_801	Fracture of ankle and foot	348039	1921	MR Egger beta	-0.150724	0.174959	0.388971	0.788369	17.4157	0
Gln	full	25	phecode_801	Fracture of ankle and foot	348039	1921	MR Egger intercept	-0.000205743	0.0119624	0.986278	0.788369	17.4157	0
Gln	strict	19	phecode_801	Fracture of ankle and foot	348039	1921	IVW (fixed)	-0.0606916	0.181289	0.737792	0.644402	15.2548	0
Gln	strict	19	phecode_801	Fracture of ankle and foot	348039	1921	IVW (random)	-0.0606916	0.181289	0.737792	0.644402	15.2548	0
Gln	strict	19	phecode_801	Fracture of ankle and foot	348039	1921	Weighted median	-0.115378	0.256135	0.652379
Gln	strict	19	phecode_801	Fracture of ankle and foot	348039	1921	MR Egger beta	-0.119696	0.347982	0.730868	0.579973	15.2154	0
Gln	strict	19	phecode_801	Fracture of ankle and foot	348039	1921	MR Egger intercept	0.00344836	0.0173591	0.842537	0.579973	15.2154	0
Gln	full	25	phecode_804	Fracture of hand or wrist	348633	2515	IVW (fixed)	0.111441	0.101836	0.273814	0.588975	21.8373	0
Gln	full	25	phecode_804	Fracture of hand or wrist	348633	2515	IVW (random)	0.111441	0.101836	0.273814	0.588975	21.8373	0
Gln	full	25	phecode_804	Fracture of hand or wrist	348633	2515	Weighted median	0.102703	0.137736	0.455879
Gln	full	25	phecode_804	Fracture of hand or wrist	348633	2515	MR Egger beta	0.0135115	0.155122	0.93059	0.572725	21.1369	0
Gln	full	25	phecode_804	Fracture of hand or wrist	348633	2515	MR Egger intercept	0.00880652	0.0105228	0.402648	0.572725	21.1369	0
Gln	strict	19	phecode_804	Fracture of hand or wrist	348633	2515	IVW (fixed)	0.0538023	0.159831	0.736404	0.557717	16.4997	0
Gln	strict	19	phecode_804	Fracture of hand or wrist	348633	2515	IVW (random)	0.0538023	0.159831	0.736404	0.557717	16.4997	0
Gln	strict	19	phecode_804	Fracture of hand or wrist	348633	2515	Weighted median	-0.109525	0.226208	0.62826
Gln	strict	19	phecode_804	Fracture of hand or wrist	348633	2515	MR Egger beta	-0.147614	0.308627	0.632443	0.529678	15.9177	0
Gln	strict	19	phecode_804	Fracture of hand or wrist	348633	2515	MR Egger intercept	0.0116901	0.0153234	0.445528	0.529678	15.9177	0
Gln	full	25	phecode_800	Fracture of lower limb	352197	6079	IVW (fixed)	0.0388993	0.065772	0.554235	0.394208	25.214	4.81473
Gln	full	25	phecode_800	Fracture of lower limb	352197	6079	IVW (random)	0.0388993	0.0674149	0.563931	0.394208	25.214	4.81473
Gln	full	25	phecode_800	Fracture of lower limb	352197	6079	Weighted median	0.0917824	0.0901631	0.308697
Gln	full	25	phecode_800	Fracture of lower limb	352197	6079	MR Egger beta	0.109397	0.103234	0.289279	0.384737	24.3483	1.4305
Gln	full	25	phecode_800	Fracture of lower limb	352197	6079	MR Egger intercept	-0.00634291	0.00701423	0.36584	0.384737	24.3483	1.4305
Gln	strict	19	phecode_800	Fracture of lower limb	352197	6079	IVW (fixed)	-0.0828443	0.103068	0.421523	0.309046	20.4317	11.9017
Gln	strict	19	phecode_800	Fracture of lower limb	352197	6079	IVW (random)	-0.0828443	0.10981	0.450588	0.309046	20.4317	11.9017
Gln	strict	19	phecode_800	Fracture of lower limb	352197	6079	Weighted median	-0.0846216	0.158852	0.594235
Gln	strict	19	phecode_800	Fracture of lower limb	352197	6079	MR Egger beta	-0.0447622	0.217718	0.837106	0.25518	20.3816	11.6849
Gln	strict	19	phecode_800	Fracture of lower limb	352197	6079	MR Egger intercept	-0.0022178	0.0108429	0.837933	0.25518	20.3816	11.6849
Gln	full	25	phecode_802	Fracture of pelvis	347405	1287	IVW (fixed)	-0.153438	0.139887	0.272697	0.844344	17.1005	0
Gln	full	25	phecode_802	Fracture of pelvis	347405	1287	IVW (random)	-0.153438	0.139887	0.272697	0.844344	17.1005	0
Gln	full	25	phecode_802	Fracture of pelvis	347405	1287	Weighted median	-0.187242	0.188291	0.320014
Gln	full	25	phecode_802	Fracture of pelvis	347405	1287	MR Egger beta	-0.14011	0.212594	0.509863	0.804634	17.0936	0
Gln	full	25	phecode_802	Fracture of pelvis	347405	1287	MR Egger intercept	-0.00121392	0.014581	0.93365	0.804634	17.0936	0
Gln	strict	19	phecode_802	Fracture of pelvis	347405	1287	IVW (fixed)	-0.139802	0.220647	0.526342	0.749835	13.6779	0
Gln	strict	19	phecode_802	Fracture of pelvis	347405	1287	IVW (random)	-0.139802	0.220647	0.526342	0.749835	13.6779	0
Gln	strict	19	phecode_802	Fracture of pelvis	347405	1287	Weighted median	-0.0593895	0.31572	0.850792
Gln	strict	19	phecode_802	Fracture of pelvis	347405	1287	MR Egger beta	0.107723	0.423906	0.799403	0.722003	13.2102	0
Gln	strict	19	phecode_802	Fracture of pelvis	347405	1287	MR Egger intercept	-0.0144883	0.0211862	0.494066	0.722003	13.2102	0
Gln	full	25	phecode_807	Fracture of ribs	346500	382	IVW (fixed)	0.0488225	0.257577	0.849666	0.911682	15.2997	0
Gln	full	25	phecode_807	Fracture of ribs	346500	382	IVW (random)	0.0488225	0.257577	0.849666	0.911682	15.2997	0
Gln	full	25	phecode_807	Fracture of ribs	346500	382	Weighted median	-0.00303277	0.346069	0.993008
Gln	full	25	phecode_807	Fracture of ribs	346500	382	MR Egger beta	-0.0437273	0.390852	0.910921	0.8873	15.2006	0
Gln	full	25	phecode_807	Fracture of ribs	346500	382	MR Egger intercept	0.00843379	0.0267887	0.752894	0.8873	15.2006	0
Gln	strict	19	phecode_807	Fracture of ribs	346500	382	IVW (fixed)	0.271898	0.40399	0.500927	0.721504	14.1159	0
Gln	strict	19	phecode_807	Fracture of ribs	346500	382	IVW (random)	0.271898	0.40399	0.500927	0.721504	14.1159	0
Gln	strict	19	phecode_807	Fracture of ribs	346500	382	Weighted median	0.235455	0.565054	0.676902
Gln	strict	19	phecode_807	Fracture of ribs	346500	382	MR Egger beta	0.392744	0.765878	0.60809	0.661331	14.0814	0
Gln	strict	19	phecode_807	Fracture of ribs	346500	382	MR Egger intercept	-0.00714808	0.0384868	0.852658	0.661331	14.0814	0
Gln	full	25	phecode_809	Fracture of unspecified bones	346581	463	IVW (fixed)	0.0194014	0.234607	0.934092	0.805222	17.9543	0
Gln	full	25	phecode_809	Fracture of unspecified bones	346581	463	IVW (random)	0.0194014	0.234607	0.934092	0.805222	17.9543	0
Gln	full	25	phecode_809	Fracture of unspecified bones	346581	463	Weighted median	-0.173366	0.315402	0.582549
Gln	full	25	phecode_809	Fracture of unspecified bones	346581	463	MR Egger beta	-0.357838	0.356452	0.315432	0.8562	15.9782	0
Gln	full	25	phecode_809	Fracture of unspecified bones	346581	463	MR Egger intercept	0.0342554	0.0243686	0.159808	0.8562	15.9782	0
Gln	strict	19	phecode_809	Fracture of unspecified bones	346581	463	IVW (fixed)	0.419576	0.369811	0.256555	0.779293	13.2044	0
Gln	strict	19	phecode_809	Fracture of unspecified bones	346581	463	IVW (random)	0.419576	0.369811	0.256555	0.779293	13.2044	0
Gln	strict	19	phecode_809	Fracture of unspecified bones	346581	463	Weighted median	0.527638	0.520764	0.310965
Gln	strict	19	phecode_809	Fracture of unspecified bones	346581	463	MR Egger beta	-0.430761	0.713619	0.546091	0.84256	11.2632	0
Gln	strict	19	phecode_809	Fracture of unspecified bones	346581	463	MR Egger intercept	0.0494871	0.0355189	0.163541	0.84256	11.2632	0
Gln	full	25	phecode_803	Fracture of upper limb	357460	11342	IVW (fixed)	-0.00425187	0.0486059	0.930293	0.183575	30.0356	20.0948
Gln	full	25	phecode_803	Fracture of upper limb	357460	11342	IVW (random)	-0.00425187	0.0543752	0.937673	0.183575	30.0356	20.0948
Gln	full	25	phecode_803	Fracture of upper limb	357460	11342	Weighted median	0.0540943	0.0673131	0.421615
Gln	full	25	phecode_803	Fracture of upper limb	357460	11342	MR Egger beta	-0.00670118	0.0846566	0.936908	0.148438	30.0337	20.0897
Gln	full	25	phecode_803	Fracture of upper limb	357460	11342	MR Egger intercept	0.000220222	0.00574432	0.969419	0.148438	30.0337	20.0897
Gln	strict	19	phecode_803	Fracture of upper limb	357460	11342	IVW (fixed)	-0.13476	0.0762785	0.07728	0.229902	22.0471	18.3565
Gln	strict	19	phecode_803	Fracture of upper limb	357460	11342	IVW (random)	-0.13476	0.0844192	0.110416	0.229902	22.0471	18.3565
Gln	strict	19	phecode_803	Fracture of upper limb	357460	11342	Weighted median	-0.21437	0.112837	0.0574561
Gln	strict	19	phecode_803	Fracture of upper limb	357460	11342	MR Egger beta	-0.312974	0.159883	0.0502861	0.271949	20.0447	10.2007
Gln	strict	19	phecode_803	Fracture of upper limb	357460	11342	MR Egger intercept	0.0103478	0.00794056	0.192521	0.271949	20.0447	10.2007
Gln	full	25	phecode_805	Fracture of vertebral column without mention of spinal cord injury	346443	325	IVW (fixed)	-0.21504	0.276871	0.437348	0.288252	27.3534	12.2595
Gln	full	25	phecode_805	Fracture of vertebral column without mention of spinal cord injury	346443	325	IVW (random)	-0.21504	0.295582	0.466911	0.288252	27.3534	12.2595
Gln	full	25	phecode_805	Fracture of vertebral column without mention of spinal cord injury	346443	325	Weighted median	-0.370908	0.371979	0.318706
Gln	full	25	phecode_805	Fracture of vertebral column without mention of spinal cord injury	346443	325	MR Egger beta	-0.417134	0.451296	0.355329	0.258809	26.9335	10.8916
Gln	full	25	phecode_805	Fracture of vertebral column without mention of spinal cord injury	346443	325	MR Egger intercept	0.018669	0.0311767	0.549298	0.258809	26.9335	10.8916
Gln	strict	19	phecode_805	Fracture of vertebral column without mention of spinal cord injury	346443	325	IVW (fixed)	-0.47809	0.442544	0.279999	0.207765	22.5674	20.2389
Gln	strict	19	phecode_805	Fracture of vertebral column without mention of spinal cord injury	346443	325	IVW (random)	-0.47809	0.49552	0.334632	0.207765	22.5674	20.2389
Gln	strict	19	phecode_805	Fracture of vertebral column without mention of spinal cord injury	346443	325	Weighted median	-0.625667	0.631145	0.321529
Gln	strict	19	phecode_805	Fracture of vertebral column without mention of spinal cord injury	346443	325	MR Egger beta	-0.659581	0.961434	0.492689	0.166181	22.5018	20.0066
Gln	strict	19	phecode_805	Fracture of vertebral column without mention of spinal cord injury	346443	325	MR Egger intercept	0.0106558	0.0478833	0.823896	0.166181	22.5018	20.0066
Gln	full	25	phecode_564	Functional digestive disorders	333417	36345	IVW (fixed)	-0.0287867	0.0282058	0.307447	0.117178	32.4087	25.9458
Gln	full	25	phecode_564	Functional digestive disorders	333417	36345	IVW (random)	-0.0287867	0.0327766	0.379797	0.117178	32.4087	25.9458
Gln	full	25	phecode_564	Functional digestive disorders	333417	36345	Weighted median	-0.0309432	0.0377498	0.412392
Gln	full	25	phecode_564	Functional digestive disorders	333417	36345	MR Egger beta	0.00252685	0.0501849	0.959843	0.111668	31.4704	23.738
Gln	full	25	phecode_564	Functional digestive disorders	333417	36345	MR Egger intercept	-0.00283748	0.00342661	0.40763	0.111668	31.4704	23.738
Gln	strict	19	phecode_564	Functional digestive disorders	333417	36345	IVW (fixed)	-0.00235268	0.0442099	0.95756	0.0588556	28.2152	36.2045
Gln	strict	19	phecode_564	Functional digestive disorders	333417	36345	IVW (random)	-0.00235268	0.0553509	0.966096	0.0588556	28.2152	36.2045
Gln	strict	19	phecode_564	Functional digestive disorders	333417	36345	Weighted median	-0.0157631	0.0651523	0.808825
Gln	strict	19	phecode_564	Functional digestive disorders	333417	36345	MR Egger beta	0.0944928	0.105612	0.37094	0.0671521	26.4193	31.8681
Gln	strict	19	phecode_564	Functional digestive disorders	333417	36345	MR Egger intercept	-0.00567877	0.00528273	0.282389	0.0671521	26.4193	31.8681
Gln	full	25	ggt	Gamma-glutamyl transferase	340621		IVW (fixed)	-0.0668549	0.00865434	1.11843e-14	1.572e-235	1186.83	97.9778
Gln	full	25	ggt	Gamma-glutamyl transferase	340621		IVW (random)	-0.0668549	0.0608588	0.271975	1.572e-235	1186.83	97.9778
Gln	full	25	ggt	Gamma-glutamyl transferase	340621		Weighted median	0.0177462	0.0121984	0.145724
Gln	full	25	ggt	Gamma-glutamyl transferase	340621		MR Egger beta	0.00810413	0.0923048	0.930038	3.1018e-224	1129.82	97.8758
Gln	full	25	ggt	Gamma-glutamyl transferase	340621		MR Egger intercept	-0.00678196	0.00629506	0.281326	3.1018e-224	1129.82	97.8758
Gln	strict	19	ggt	Gamma-glutamyl transferase	340621		IVW (fixed)	0.00112837	0.013574	0.93375	1.32573e-14	106.638	83.1204
Gln	strict	19	ggt	Gamma-glutamyl transferase	340621		IVW (random)	0.00112837	0.0330389	0.972755	1.32573e-14	106.638	83.1204
Gln	strict	19	ggt	Gamma-glutamyl transferase	340621		Weighted median	0.0498389	0.0238135	0.0363594
Gln	strict	19	ggt	Gamma-glutamyl transferase	340621		MR Egger beta	0.0794857	0.0613287	0.194955	1.03554e-12	94.2185	80.8955
Gln	strict	19	ggt	Gamma-glutamyl transferase	340621		MR Egger intercept	-0.00458504	0.00306296	0.134412	1.03554e-12	94.2185	80.8955
Gln	full	25	phecode_535	Gastritis and duodenitis	356624	38396	IVW (fixed)	-0.00158238	0.0274433	0.954019	0.226114	28.8425	16.7895
Gln	full	25	phecode_535	Gastritis and duodenitis	356624	38396	IVW (random)	-0.00158238	0.0300848	0.958053	0.226114	28.8425	16.7895
Gln	full	25	phecode_535	Gastritis and duodenitis	356624	38396	Weighted median	-0.0417459	0.0369127	0.258082
Gln	full	25	phecode_535	Gastritis and duodenitis	356624	38396	MR Egger beta	-0.0290783	0.0461193	0.528367	0.212839	28.0782	14.5245
Gln	full	25	phecode_535	Gastritis and duodenitis	356624	38396	MR Egger intercept	0.00249251	0.00315011	0.428801	0.212839	28.0782	14.5245
Gln	strict	19	phecode_535	Gastritis and duodenitis	356624	38396	IVW (fixed)	0.06928	0.0430206	0.107312	0.254539	21.5085	16.3121
Gln	strict	19	phecode_535	Gastritis and duodenitis	356624	38396	IVW (random)	0.06928	0.0470268	0.140696	0.254539	21.5085	16.3121
Gln	strict	19	phecode_535	Gastritis and duodenitis	356624	38396	Weighted median	0.0660515	0.061386	0.281926
Gln	strict	19	phecode_535	Gastritis and duodenitis	356624	38396	MR Egger beta	0.105117	0.0921214	0.25384	0.215374	21.2484	15.2879
Gln	strict	19	phecode_535	Gastritis and duodenitis	356624	38396	MR Egger intercept	-0.00210288	0.00461032	0.6483	0.215374	21.2484	15.2879
Gln	full	25	phecode_578	Gastrointestinal hemorrhage	362816	27327	IVW (fixed)	-0.0128576	0.0318217	0.686175	0.0372438	37.6954	36.3318
Gln	full	25	phecode_578	Gastrointestinal hemorrhage	362816	27327	IVW (random)	-0.0128576	0.0398806	0.747148	0.0372438	37.6954	36.3318
Gln	full	25	phecode_578	Gastrointestinal hemorrhage	362816	27327	Weighted median	-0.0168924	0.0432635	0.696202
Gln	full	25	phecode_578	Gastrointestinal hemorrhage	362816	27327	MR Egger beta	0.00336645	0.06178	0.956544	0.0288182	37.4973	35.9954
Gln	full	25	phecode_578	Gastrointestinal hemorrhage	362816	27327	MR Egger intercept	-0.00147043	0.00421795	0.727381	0.0288182	37.4973	35.9954
Gln	strict	19	phecode_578	Gastrointestinal hemorrhage	362816	27327	IVW (fixed)	0.0533273	0.0498082	0.284325	0.236298	21.9035	17.8213
Gln	strict	19	phecode_578	Gastrointestinal hemorrhage	362816	27327	IVW (random)	0.0533273	0.0549441	0.331761	0.236298	21.9035	17.8213
Gln	strict	19	phecode_578	Gastrointestinal hemorrhage	362816	27327	Weighted median	-0.0148097	0.0744866	0.842401
Gln	strict	19	phecode_578	Gastrointestinal hemorrhage	362816	27327	MR Egger beta	0.153143	0.104199	0.141639	0.254885	20.3876	11.7111
Gln	strict	19	phecode_578	Gastrointestinal hemorrhage	362816	27327	MR Egger intercept	-0.00586857	0.00521985	0.260895	0.254885	20.3876	11.7111
Gln	full	25	phecode_618	Genital prolapse	198815	12920	IVW (fixed)	-0.0977683	0.0461093	0.0339758	0.367842	25.7138	6.66508
Gln	full	25	phecode_618	Genital prolapse	198815	12920	IVW (random)	-0.0977683	0.0477273	0.0405131	0.367842	25.7138	6.66508
Gln	full	25	phecode_618	Genital prolapse	198815	12920	Weighted median	-0.0566905	0.0632975	0.370456
Gln	full	25	phecode_618	Genital prolapse	198815	12920	MR Egger beta	-0.0603457	0.0734498	0.41131	0.339405	25.2128	4.81043
Gln	full	25	phecode_618	Genital prolapse	198815	12920	MR Egger intercept	-0.00339091	0.00501585	0.499016	0.339405	25.2128	4.81043
Gln	strict	19	phecode_618	Genital prolapse	198815	12920	IVW (fixed)	-0.108258	0.0722604	0.13409	0.5874	16.0738	0
Gln	strict	19	phecode_618	Genital prolapse	198815	12920	IVW (random)	-0.108258	0.0722604	0.13409	0.5874	16.0738	0
Gln	strict	19	phecode_618	Genital prolapse	198815	12920	Weighted median	-0.164664	0.105763	0.119489
Gln	strict	19	phecode_618	Genital prolapse	198815	12920	MR Egger beta	-0.126189	0.138401	0.361891	0.520245	16.0507	0
Gln	strict	19	phecode_618	Genital prolapse	198815	12920	MR Egger intercept	0.00105199	0.00692519	0.87926	0.520245	16.0507	0
Gln	full	25	phecode_751	Genitourinary congenital anomalies	366507	1796	IVW (fixed)	0.0895006	0.119955	0.455596	0.523528	22.9369	0
Gln	full	25	phecode_751	Genitourinary congenital anomalies	366507	1796	IVW (random)	0.0895006	0.119955	0.455596	0.523528	22.9369	0
Gln	full	25	phecode_751	Genitourinary congenital anomalies	366507	1796	Weighted median	0.0822212	0.162101	0.611999
Gln	full	25	phecode_751	Genitourinary congenital anomalies	366507	1796	MR Egger beta	-0.0622615	0.182534	0.733031	0.537197	21.7201	0
Gln	full	25	phecode_751	Genitourinary congenital anomalies	366507	1796	MR Egger intercept	0.0137081	0.0124274	0.270004	0.537197	21.7201	0
Gln	strict	19	phecode_751	Genitourinary congenital anomalies	366507	1796	IVW (fixed)	0.282896	0.187627	0.131616	0.5727	16.2845	0
Gln	strict	19	phecode_751	Genitourinary congenital anomalies	366507	1796	IVW (random)	0.282896	0.187627	0.131616	0.5727	16.2845	0
Gln	strict	19	phecode_751	Genitourinary congenital anomalies	366507	1796	Weighted median	0.215807	0.266503	0.41807
Gln	strict	19	phecode_751	Genitourinary congenital anomalies	366507	1796	MR Egger beta	-0.173668	0.359038	0.628596	0.662855	14.0599	0
Gln	strict	19	phecode_751	Genitourinary congenital anomalies	366507	1796	MR Egger intercept	0.0267585	0.0179407	0.135832	0.662855	14.0599	0
Gln	full	25	phecode_523	Gingival and periodontal diseases	357995	2163	IVW (fixed)	0.0792397	0.109967	0.47117	0.687594	20.1608	0
Gln	full	25	phecode_523	Gingival and periodontal diseases	357995	2163	IVW (random)	0.0792397	0.109967	0.47117	0.687594	20.1608	0
Gln	full	25	phecode_523	Gingival and periodontal diseases	357995	2163	Weighted median	0.203379	0.150537	0.176689
Gln	full	25	phecode_523	Gingival and periodontal diseases	357995	2163	MR Egger beta	0.0687999	0.16816	0.682441	0.632599	20.1541	0
Gln	full	25	phecode_523	Gingival and periodontal diseases	357995	2163	MR Egger intercept	0.000932525	0.0113638	0.934598	0.632599	20.1541	0
Gln	strict	19	phecode_523	Gingival and periodontal diseases	357995	2163	IVW (fixed)	0.113065	0.171481	0.509676	0.640225	15.3152	0
Gln	strict	19	phecode_523	Gingival and periodontal diseases	357995	2163	IVW (random)	0.113065	0.171481	0.509676	0.640225	15.3152	0
Gln	strict	19	phecode_523	Gingival and periodontal diseases	357995	2163	Weighted median	0.371713	0.242197	0.124844
Gln	strict	19	phecode_523	Gingival and periodontal diseases	357995	2163	MR Egger beta	-0.0900708	0.332594	0.786534	0.609377	14.8071	0
Gln	strict	19	phecode_523	Gingival and periodontal diseases	357995	2163	MR Egger intercept	0.0117885	0.0165381	0.475962	0.609377	14.8071	0
Gln	full	25	phecode_365	Glaucoma	358724	8964	IVW (fixed)	0.0880844	0.0543939	0.105366	0.295503	27.1938	11.7445
Gln	full	25	phecode_365	Glaucoma	358724	8964	IVW (random)	0.0880844	0.0579001	0.128181	0.295503	27.1938	11.7445
Gln	full	25	phecode_365	Glaucoma	358724	8964	Weighted median	0.0303425	0.072573	0.675876
Gln	full	25	phecode_365	Glaucoma	358724	8964	MR Egger beta	0.014625	0.0877559	0.867641	0.309851	25.8114	7.01774
Gln	full	25	phecode_365	Glaucoma	358724	8964	MR Egger intercept	0.00664665	0.00598865	0.267053	0.309851	25.8114	7.01774
Gln	strict	19	phecode_365	Glaucoma	358724	8964	IVW (fixed)	0.122045	0.0851563	0.151805	0.130923	24.7861	27.3786
Gln	strict	19	phecode_365	Glaucoma	358724	8964	IVW (random)	0.122045	0.0999274	0.22196	0.130923	24.7861	27.3786
Gln	strict	19	phecode_365	Glaucoma	358724	8964	Weighted median	0.0395666	0.117035	0.735306
Gln	strict	19	phecode_365	Glaucoma	358724	8964	MR Egger beta	0.0322144	0.195249	0.868951	0.109753	24.3689	26.1354
Gln	strict	19	phecode_365	Glaucoma	358724	8964	MR Egger intercept	0.00527548	0.00977896	0.589561	0.109753	24.3689	26.1354
Gln	full	25	hba1c	Glycated haemoglobin	343053		IVW (fixed)	0.0962534	0.00862232	6.16732e-29	9.2653e-114	611.506	96.0753
Gln	full	25	hba1c	Glycated haemoglobin	343053		IVW (random)	0.0962534	0.043523	0.0269977	9.2653e-114	611.506	96.0753
Gln	full	25	hba1c	Glycated haemoglobin	343053		Weighted median	0.0124265	0.0139128	0.371767
Gln	full	25	hba1c	Glycated haemoglobin	343053		MR Egger beta	0.0194436	0.0642261	0.762091	7.551e-102	551.174	95.6457
Gln	full	25	hba1c	Glycated haemoglobin	343053		MR Egger intercept	0.00695119	0.00438093	0.112582	7.551e-102	551.174	95.6457
Gln	strict	19	hba1c	Glycated haemoglobin	343053		IVW (fixed)	0.156898	0.0135213	3.94334e-31	2.60367e-51	291.567	93.8265
Gln	strict	19	hba1c	Glycated haemoglobin	343053		IVW (random)	0.156898	0.0544189	0.00393727	2.60367e-51	291.567	93.8265
Gln	strict	19	hba1c	Glycated haemoglobin	343053		Weighted median	0.0686891	0.0257458	0.00763098
Gln	strict	19	hba1c	Glycated haemoglobin	343053		MR Egger beta	0.141054	0.107326	0.188761	7.87144e-52	291.054	93.8156
Gln	strict	19	hba1c	Glycated haemoglobin	343053		MR Egger intercept	0.000927544	0.00536209	0.862666	7.87144e-52	291.054	93.8156
Gln	full	25	phecode_274	Gout and other crystal arthropathies	367542	5584	IVW (fixed)	-0.214052	0.0682219	0.00170342	5.28552e-13	110.161	78.2137
Gln	full	25	phecode_274	Gout and other crystal arthropathies	367542	5584	IVW (random)	-0.214052	0.146161	0.143059	5.28552e-13	110.161	78.2137
Gln	full	25	phecode_274	Gout and other crystal arthropathies	367542	5584	Weighted median	-0.168775	0.0921603	0.067053
Gln	full	25	phecode_274	Gout and other crystal arthropathies	367542	5584	MR Egger beta	-0.382651	0.22129	0.0837766	1.59374e-12	105.445	77.2393
Gln	full	25	phecode_274	Gout and other crystal arthropathies	367542	5584	MR Egger intercept	0.0154251	0.0152082	0.310459	1.59374e-12	105.445	77.2393
Gln	strict	19	phecode_274	Gout and other crystal arthropathies	367542	5584	IVW (fixed)	0.202133	0.107632	0.0603797	0.0454331	29.2478	38.457
Gln	strict	19	phecode_274	Gout and other crystal arthropathies	367542	5584	IVW (random)	0.202133	0.137199	0.140673	0.0454331	29.2478	38.457
Gln	strict	19	phecode_274	Gout and other crystal arthropathies	367542	5584	Weighted median	0.0118938	0.150996	0.937216
Gln	strict	19	phecode_274	Gout and other crystal arthropathies	367542	5584	MR Egger beta	-0.299755	0.228596	0.189761	0.224906	21.031	14.4121
Gln	strict	19	phecode_274	Gout and other crystal arthropathies	367542	5584	MR Egger intercept	0.0294777	0.0114379	0.00996074	0.224906	21.031	14.4121
Gln	full	25	HCT_PCT_bl	Haematocrit	356598		IVW (fixed)	0.04443	0.00845843	1.49843e-07	6.30342e-23	164.534	85.4134
Gln	full	25	HCT_PCT_bl	Haematocrit	356598		IVW (random)	0.04443	0.0221469	0.0448399	6.30342e-23	164.534	85.4134
Gln	full	25	HCT_PCT_bl	Haematocrit	356598		Weighted median	0.0447847	0.0116671	0.000123771
Gln	full	25	HCT_PCT_bl	Haematocrit	356598		MR Egger beta	0.0417992	0.0344159	0.224544	2.39094e-23	164.461	85.4069
Gln	full	25	HCT_PCT_bl	Haematocrit	356598		MR Egger intercept	0.000238056	0.00234723	0.919217	2.39094e-23	164.461	85.4069
Gln	strict	19	HCT_PCT_bl	Haematocrit	356598		IVW (fixed)	-0.00101204	0.0132662	0.939191	0.000275365	46.2216	61.0572
Gln	strict	19	HCT_PCT_bl	Haematocrit	356598		IVW (random)	-0.00101204	0.0212586	0.96203	0.000275365	46.2216	61.0572
Gln	strict	19	HCT_PCT_bl	Haematocrit	356598		Weighted median	0.0141129	0.0223679	0.528077
Gln	strict	19	HCT_PCT_bl	Haematocrit	356598		MR Egger beta	-0.0366639	0.0407347	0.368086	0.000401739	43.529	58.6482
Gln	strict	19	HCT_PCT_bl	Haematocrit	356598		MR Egger intercept	0.00208635	0.00203452	0.305138	0.000401739	43.529	58.6482
Gln	full	25	hemglob	Haemoglobin concentration	356602		IVW (fixed)	0.0255628	0.00845843	0.00250968	1.16852e-14	119.547	79.9241
Gln	full	25	hemglob	Haemoglobin concentration	356602		IVW (random)	0.0255628	0.0188779	0.175699	1.16852e-14	119.547	79.9241
Gln	full	25	hemglob	Haemoglobin concentration	356602		Weighted median	0.0300066	0.0117292	0.0105192
Gln	full	25	hemglob	Haemoglobin concentration	356602		MR Egger beta	0.0306983	0.0293081	0.294899	5.63727e-15	119.266	79.877
Gln	full	25	hemglob	Haemoglobin concentration	356602		MR Egger intercept	-0.000464693	0.00199885	0.816165	5.63727e-15	119.266	79.877
Gln	strict	19	hemglob	Haemoglobin concentration	356602		IVW (fixed)	-0.0114404	0.0132661	0.388476	0.000572709	44.0222	59.1115
Gln	strict	19	hemglob	Haemoglobin concentration	356602		IVW (random)	-0.0114404	0.0207464	0.581329	0.000572709	44.0222	59.1115
Gln	strict	19	hemglob	Haemoglobin concentration	356602		Weighted median	-0.0156904	0.021938	0.474476
Gln	strict	19	hemglob	Haemoglobin concentration	356602		MR Egger beta	-0.0414312	0.040068	0.301126	0.000645146	42.1167	57.2616
Gln	strict	19	hemglob	Haemoglobin concentration	356602		MR Egger intercept	0.00175506	0.00200122	0.380488	0.000645146	42.1167	57.2616
Gln	full	25	hdlc	HDL cholesterol	266108		IVW (fixed)	0.045914	0.00978997	2.73328e-06	2.59457e-59	348.451	93.1124
Gln	full	25	hdlc	HDL cholesterol	266108		IVW (random)	0.045914	0.0373032	0.218385	2.59457e-59	348.451	93.1124
Gln	full	25	hdlc	HDL cholesterol	266108		Weighted median	0.00461462	0.0134365	0.731269
Gln	full	25	hdlc	HDL cholesterol	266108		MR Egger beta	-0.0267969	0.0543757	0.622147	2.21738e-51	306.502	92.1697
Gln	full	25	hdlc	HDL cholesterol	266108		MR Egger intercept	0.00658031	0.00370882	0.0760249	2.21738e-51	306.502	92.1697
Gln	strict	19	hdlc	HDL cholesterol	266108		IVW (fixed)	0.0236857	0.0153574	0.123001	7.06066e-17	118.802	84.8488
Gln	strict	19	hdlc	HDL cholesterol	266108		IVW (random)	0.0236857	0.0394542	0.548284	7.06066e-17	118.802	84.8488
Gln	strict	19	hdlc	HDL cholesterol	266108		Weighted median	0.0379291	0.0271892	0.163013
Gln	strict	19	hdlc	HDL cholesterol	266108		MR Egger beta	-0.0108067	0.0772972	0.888812	5.93472e-17	116.922	84.6051
Gln	strict	19	hdlc	HDL cholesterol	266108		MR Egger intercept	0.00201798	0.00385988	0.601107	5.93472e-17	116.922	84.6051
Gln	full	25	phecode_389	Hearing loss	367501	10035	IVW (fixed)	-0.101522	0.0512571	0.0476311	0.549774	22.4946	0
Gln	full	25	phecode_389	Hearing loss	367501	10035	IVW (random)	-0.101522	0.0512571	0.0476311	0.549774	22.4946	0
Gln	full	25	phecode_389	Hearing loss	367501	10035	Weighted median	-0.114939	0.0693243	0.097318
Gln	full	25	phecode_389	Hearing loss	367501	10035	MR Egger beta	-0.0624384	0.0779066	0.422871	0.517188	22.0508	0
Gln	full	25	phecode_389	Hearing loss	367501	10035	MR Egger intercept	-0.00354739	0.00532511	0.505307	0.517188	22.0508	0
Gln	strict	19	phecode_389	Hearing loss	367501	10035	IVW (fixed)	-0.0985732	0.080735	0.222106	0.383505	19.1358	5.93559
Gln	strict	19	phecode_389	Hearing loss	367501	10035	IVW (random)	-0.0985732	0.0832433	0.236351	0.383505	19.1358	5.93559
Gln	strict	19	phecode_389	Hearing loss	367501	10035	Weighted median	-0.176794	0.119255	0.138211
Gln	strict	19	phecode_389	Hearing loss	367501	10035	MR Egger beta	-0.0177083	0.162963	0.913469	0.342299	18.7631	4.06694
Gln	strict	19	phecode_389	Hearing loss	367501	10035	MR Egger intercept	-0.00472193	0.00812536	0.56115	0.342299	18.7631	4.06694
Gln	full	25	phecode_395	Heart valve disorders	362151	10438	IVW (fixed)	0.087079	0.0507259	0.0860417	0.000881012	51.6036	53.4917
Gln	full	25	phecode_395	Heart valve disorders	362151	10438	IVW (random)	0.087079	0.0743814	0.241716	0.000881012	51.6036	53.4917
Gln	full	25	phecode_395	Heart valve disorders	362151	10438	Weighted median	0.0769004	0.0701894	0.273248
Gln	full	25	phecode_395	Heart valve disorders	362151	10438	MR Egger beta	0.0983287	0.115703	0.395415	0.000571547	51.5664	53.4581
Gln	full	25	phecode_395	Heart valve disorders	362151	10438	MR Egger intercept	-0.00101531	0.00787736	0.897445	0.000571547	51.5664	53.4581
Gln	strict	19	phecode_395	Heart valve disorders	362151	10438	IVW (fixed)	0.144304	0.0792825	0.0687393	0.0243059	31.6307	43.0932
Gln	strict	19	phecode_395	Heart valve disorders	362151	10438	IVW (random)	0.144304	0.105098	0.169739	0.0243059	31.6307	43.0932
Gln	strict	19	phecode_395	Heart valve disorders	362151	10438	Weighted median	0.0348971	0.126715	0.783011
Gln	strict	19	phecode_395	Heart valve disorders	362151	10438	MR Egger beta	0.138527	0.206955	0.503266	0.0167277	31.6287	43.0896
Gln	strict	19	phecode_395	Heart valve disorders	362151	10438	MR Egger intercept	0.00033909	0.0103568	0.973881	0.0167277	31.6287	43.0896
Gln	full	25	phecode_134	Helminthiases	367115	207	IVW (fixed)	0.112719	0.347866	0.745915	0.800085	18.0601	0
Gln	full	25	phecode_134	Helminthiases	367115	207	IVW (random)	0.112719	0.347866	0.745915	0.800085	18.0601	0
Gln	full	25	phecode_134	Helminthiases	367115	207	Weighted median	-0.138436	0.469691	0.768194
Gln	full	25	phecode_134	Helminthiases	367115	207	MR Egger beta	-0.117554	0.528018	0.823822	0.772282	17.724	0
Gln	full	25	phecode_134	Helminthiases	367115	207	MR Egger intercept	0.0210958	0.036391	0.562119	0.772282	17.724	0
Gln	strict	19	phecode_134	Helminthiases	367115	207	IVW (fixed)	-0.0242016	0.550213	0.964916	0.943684	9.61732	0
Gln	strict	19	phecode_134	Helminthiases	367115	207	IVW (random)	-0.0242016	0.550213	0.964916	0.943684	9.61732	0
Gln	strict	19	phecode_134	Helminthiases	367115	207	Weighted median	0.519534	0.756652	0.492321
Gln	strict	19	phecode_134	Helminthiases	367115	207	MR Egger beta	0.761435	1.05311	0.469657	0.944796	8.85181	0
Gln	strict	19	phecode_134	Helminthiases	367115	207	MR Egger intercept	-0.0462103	0.0528159	0.381612	0.944796	8.85181	0
Gln	full	25	phecode_228	Hemangioma and lymphangioma, any site	367542	2106	IVW (fixed)	0.230032	0.110708	0.0377249	0.939127	14.3185	0
Gln	full	25	phecode_228	Hemangioma and lymphangioma, any site	367542	2106	IVW (random)	0.230032	0.110708	0.0377249	0.939127	14.3185	0
Gln	full	25	phecode_228	Hemangioma and lymphangioma, any site	367542	2106	Weighted median	0.134211	0.150129	0.37134
Gln	full	25	phecode_228	Hemangioma and lymphangioma, any site	367542	2106	MR Egger beta	0.17013	0.169125	0.314442	0.924002	14.099	0
Gln	full	25	phecode_228	Hemangioma and lymphangioma, any site	367542	2106	MR Egger intercept	0.00538904	0.0115024	0.639417	0.924002	14.099	0
Gln	strict	19	phecode_228	Hemangioma and lymphangioma, any site	367542	2106	IVW (fixed)	0.2949	0.172922	0.0881205	0.911544	10.5742	0
Gln	strict	19	phecode_228	Hemangioma and lymphangioma, any site	367542	2106	IVW (random)	0.2949	0.172922	0.0881205	0.911544	10.5742	0
Gln	strict	19	phecode_228	Hemangioma and lymphangioma, any site	367542	2106	Weighted median	0.277563	0.237286	0.242106
Gln	strict	19	phecode_228	Hemangioma and lymphangioma, any site	367542	2106	MR Egger beta	0.316335	0.333902	0.343441	0.878093	10.5686	0
Gln	strict	19	phecode_228	Hemangioma and lymphangioma, any site	367542	2106	MR Egger intercept	-0.00125234	0.016689	0.940183	0.878093	10.5686	0
Gln	full	25	phecode_593	Hematuria	348441	17672	IVW (fixed)	0.0327224	0.0391435	0.403178	0.415905	24.8143	3.28175
Gln	full	25	phecode_593	Hematuria	348441	17672	IVW (random)	0.0327224	0.0398021	0.411004	0.415905	24.8143	3.28175
Gln	full	25	phecode_593	Hematuria	348441	17672	Weighted median	-0.0122699	0.0541557	0.82076
Gln	full	25	phecode_593	Hematuria	348441	17672	MR Egger beta	-0.0701432	0.0595222	0.238622	0.668777	19.5518	0
Gln	full	25	phecode_593	Hematuria	348441	17672	MR Egger intercept	0.00934104	0.00407189	0.0217888	0.668777	19.5518	0
Gln	strict	19	phecode_593	Hematuria	348441	17672	IVW (fixed)	0.144212	0.0614358	0.0189073	0.496702	17.3865	0
Gln	strict	19	phecode_593	Hematuria	348441	17672	IVW (random)	0.144212	0.0614358	0.0189073	0.496702	17.3865	0
Gln	strict	19	phecode_593	Hematuria	348441	17672	Weighted median	0.1242	0.084644	0.142287
Gln	strict	19	phecode_593	Hematuria	348441	17672	MR Egger beta	0.0150859	0.117716	0.898027	0.542849	15.7328	0
Gln	strict	19	phecode_593	Hematuria	348441	17672	MR Egger intercept	0.00757906	0.00589374	0.19846	0.542849	15.7328	0
Gln	full	25	phecode_342	Hemiplegia	351549	2874	IVW (fixed)	-0.0279278	0.0939233	0.766202	0.690378	20.1122	0
Gln	full	25	phecode_342	Hemiplegia	351549	2874	IVW (random)	-0.0279278	0.0939233	0.766202	0.690378	20.1122	0
Gln	full	25	phecode_342	Hemiplegia	351549	2874	Weighted median	-0.228811	0.127678	0.0731181
Gln	full	25	phecode_342	Hemiplegia	351549	2874	MR Egger beta	-0.14156	0.142553	0.320694	0.701841	18.9894	0
Gln	full	25	phecode_342	Hemiplegia	351549	2874	MR Egger intercept	0.0103914	0.00980659	0.289311	0.701841	18.9894	0
Gln	strict	19	phecode_342	Hemiplegia	351549	2874	IVW (fixed)	0.158864	0.148168	0.283635	0.799826	12.8599	0
Gln	strict	19	phecode_342	Hemiplegia	351549	2874	IVW (random)	0.158864	0.148168	0.283635	0.799826	12.8599	0
Gln	strict	19	phecode_342	Hemiplegia	351549	2874	Weighted median	0.147384	0.20947	0.481679
Gln	strict	19	phecode_342	Hemiplegia	351549	2874	MR Egger beta	0.437038	0.283696	0.123435	0.827279	11.5378	0
Gln	strict	19	phecode_342	Hemiplegia	351549	2874	MR Egger intercept	-0.0163535	0.0142227	0.250219	0.827279	11.5378	0
Gln	full	25	phecode_635	Hemorrhage during pregnancy; childbirth and postpartum	194951	1928	IVW (fixed)	0.0111483	0.118799	0.925235	0.766828	18.7186	0
Gln	full	25	phecode_635	Hemorrhage during pregnancy; childbirth and postpartum	194951	1928	IVW (random)	0.0111483	0.118799	0.925235	0.766828	18.7186	0
Gln	full	25	phecode_635	Hemorrhage during pregnancy; childbirth and postpartum	194951	1928	Weighted median	-0.134293	0.160224	0.40194
Gln	full	25	phecode_635	Hemorrhage during pregnancy; childbirth and postpartum	194951	1928	MR Egger beta	-0.14277	0.180481	0.428913	0.787364	17.4352	0
Gln	full	25	phecode_635	Hemorrhage during pregnancy; childbirth and postpartum	194951	1928	MR Egger intercept	0.0139777	0.0123386	0.257277	0.787364	17.4352	0
Gln	strict	19	phecode_635	Hemorrhage during pregnancy; childbirth and postpartum	194951	1928	IVW (fixed)	0.090947	0.186564	0.625916	0.844457	12.0536	0
Gln	strict	19	phecode_635	Hemorrhage during pregnancy; childbirth and postpartum	194951	1928	IVW (random)	0.090947	0.186564	0.625916	0.844457	12.0536	0
Gln	strict	19	phecode_635	Hemorrhage during pregnancy; childbirth and postpartum	194951	1928	Weighted median	-0.0784908	0.257127	0.760168
Gln	strict	19	phecode_635	Hemorrhage during pregnancy; childbirth and postpartum	194951	1928	MR Egger beta	0.0734385	0.357881	0.837413	0.79708	12.0503	0
Gln	strict	19	phecode_635	Hemorrhage during pregnancy; childbirth and postpartum	194951	1928	MR Egger intercept	0.00102589	0.0178949	0.954283	0.79708	12.0503	0
Gln	full	25	phecode_455	Hemorrhoids	351320	15971	IVW (fixed)	-0.05063	0.0409948	0.216818	0.80715	17.9142	0
Gln	full	25	phecode_455	Hemorrhoids	351320	15971	IVW (random)	-0.05063	0.0409948	0.216818	0.80715	17.9142	0
Gln	full	25	phecode_455	Hemorrhoids	351320	15971	Weighted median	-0.0176944	0.0550736	0.747993
Gln	full	25	phecode_455	Hemorrhoids	351320	15971	MR Egger beta	-0.0125442	0.0623425	0.840531	0.796469	17.2567	0
Gln	full	25	phecode_455	Hemorrhoids	351320	15971	MR Egger intercept	-0.00344693	0.00425082	0.417431	0.796469	17.2567	0
Gln	strict	19	phecode_455	Hemorrhoids	351320	15971	IVW (fixed)	-0.0649263	0.0643985	0.31336	0.78943	13.036	0
Gln	strict	19	phecode_455	Hemorrhoids	351320	15971	IVW (random)	-0.0649263	0.0643985	0.31336	0.78943	13.036	0
Gln	strict	19	phecode_455	Hemorrhoids	351320	15971	Weighted median	-0.0516067	0.0878511	0.556912
Gln	strict	19	phecode_455	Hemorrhoids	351320	15971	MR Egger beta	-0.0151668	0.123846	0.902531	0.748497	12.8147	0
Gln	strict	19	phecode_455	Hemorrhoids	351320	15971	MR Egger intercept	-0.00290364	0.00617298	0.638084	0.748497	12.8147	0
Gln	full	25	phecode_356	Hereditary and idiopathic peripheral neuropathy	364345	261	IVW (fixed)	-0.0562918	0.305942	0.854017	0.068367	35.0023	31.433
Gln	full	25	phecode_356	Hereditary and idiopathic peripheral neuropathy	364345	261	IVW (random)	-0.0562918	0.369472	0.878905	0.068367	35.0023	31.433
Gln	full	25	phecode_356	Hereditary and idiopathic peripheral neuropathy	364345	261	Weighted median	-0.211629	0.420816	0.615034
Gln	full	25	phecode_356	Hereditary and idiopathic peripheral neuropathy	364345	261	MR Egger beta	0.589445	0.543709	0.278313	0.109272	31.5767	23.9946
Gln	full	25	phecode_356	Hereditary and idiopathic peripheral neuropathy	364345	261	MR Egger intercept	-0.059555	0.0377026	0.114199	0.109272	31.5767	23.9946
Gln	strict	19	phecode_356	Hereditary and idiopathic peripheral neuropathy	364345	261	IVW (fixed)	-0.168516	0.474777	0.722637	0.150505	24.1397	25.434
Gln	strict	19	phecode_356	Hereditary and idiopathic peripheral neuropathy	364345	261	IVW (random)	-0.168516	0.549818	0.759229	0.150505	24.1397	25.434
Gln	strict	19	phecode_356	Hereditary and idiopathic peripheral neuropathy	364345	261	Weighted median	0.518077	0.683257	0.448304
Gln	strict	19	phecode_356	Hereditary and idiopathic peripheral neuropathy	364345	261	MR Egger beta	2.28284	0.885311	0.00992085	0.710565	13.3776	0
Gln	strict	19	phecode_356	Hereditary and idiopathic peripheral neuropathy	364345	261	MR Egger intercept	-0.149259	0.0454981	0.001036	0.710565	13.3776	0
Gln	full	25	phecode_282	Hereditary hemolytic anemias	337158	339	IVW (fixed)	0.23448	0.274671	0.393286	0.228833	28.7719	16.5853
Gln	full	25	phecode_282	Hereditary hemolytic anemias	337158	339	IVW (random)	0.23448	0.300741	0.435582	0.228833	28.7719	16.5853
Gln	full	25	phecode_282	Hereditary hemolytic anemias	337158	339	Weighted median	0.235174	0.367467	0.522181
Gln	full	25	phecode_282	Hereditary hemolytic anemias	337158	339	MR Egger beta	0.344926	0.467424	0.460558	0.192199	28.6499	16.23
Gln	full	25	phecode_282	Hereditary hemolytic anemias	337158	339	MR Egger intercept	-0.0100048	0.0319638	0.754278	0.192199	28.6499	16.23
Gln	strict	19	phecode_282	Hereditary hemolytic anemias	337158	339	IVW (fixed)	0.143691	0.431137	0.738921	0.341826	19.8413	9.28008
Gln	strict	19	phecode_282	Hereditary hemolytic anemias	337158	339	IVW (random)	0.143691	0.452652	0.750908	0.341826	19.8413	9.28008
Gln	strict	19	phecode_282	Hereditary hemolytic anemias	337158	339	Weighted median	0.303054	0.606001	0.617013
Gln	strict	19	phecode_282	Hereditary hemolytic anemias	337158	339	MR Egger beta	-0.0251201	0.891818	0.977529	0.285426	19.784	9.01744
Gln	strict	19	phecode_282	Hereditary hemolytic anemias	337158	339	MR Egger intercept	0.00992308	0.0447294	0.824433	0.285426	19.784	9.01744
Gln	full	25	phecode_054	Herpes simplex	360840	285	IVW (fixed)	0.19139	0.294819	0.516223	0.579843	21.9903	0
Gln	full	25	phecode_054	Herpes simplex	360840	285	IVW (random)	0.19139	0.294819	0.516223	0.579843	21.9903	0
Gln	full	25	phecode_054	Herpes simplex	360840	285	Weighted median	-0.159254	0.399373	0.69007
Gln	full	25	phecode_054	Herpes simplex	360840	285	MR Egger beta	-0.105768	0.447512	0.813164	0.568185	21.2113	0
Gln	full	25	phecode_054	Herpes simplex	360840	285	MR Egger intercept	0.0272706	0.030897	0.377436	0.568185	21.2113	0
Gln	strict	19	phecode_054	Herpes simplex	360840	285	IVW (fixed)	0.1153	0.463096	0.803379	0.669799	14.8857	0
Gln	strict	19	phecode_054	Herpes simplex	360840	285	IVW (random)	0.1153	0.463096	0.803379	0.669799	14.8857	0
Gln	strict	19	phecode_054	Herpes simplex	360840	285	Weighted median	-0.179228	0.667877	0.788427
Gln	strict	19	phecode_054	Herpes simplex	360840	285	MR Egger beta	0.402599	0.875521	0.645632	0.614475	14.7362	0
Gln	strict	19	phecode_054	Herpes simplex	360840	285	MR Egger intercept	-0.0171249	0.044289	0.699005	0.614475	14.7362	0
Gln	full	25	phecode_053	Herpes zoster	361272	717	IVW (fixed)	-0.0623666	0.189018	0.741437	0.332569	26.4126	9.13417
Gln	full	25	phecode_053	Herpes zoster	361272	717	IVW (random)	-0.0623666	0.198291	0.753125	0.332569	26.4126	9.13417
Gln	full	25	phecode_053	Herpes zoster	361272	717	Weighted median	-0.0705816	0.251173	0.778704
Gln	full	25	phecode_053	Herpes zoster	361272	717	MR Egger beta	-0.230541	0.304619	0.449159	0.309902	25.8103	7.01392
Gln	full	25	phecode_053	Herpes zoster	361272	717	MR Egger intercept	0.0151886	0.020733	0.463812	0.309902	25.8103	7.01392
Gln	strict	19	phecode_053	Herpes zoster	361272	717	IVW (fixed)	-0.0505515	0.297771	0.865194	0.199567	22.7704	20.9501
Gln	strict	19	phecode_053	Herpes zoster	361272	717	IVW (random)	-0.0505515	0.334913	0.880024	0.199567	22.7704	20.9501
Gln	strict	19	phecode_053	Herpes zoster	361272	717	Weighted median	-0.0456739	0.421688	0.913748
Gln	strict	19	phecode_053	Herpes zoster	361272	717	MR Egger beta	-0.414125	0.661126	0.531057	0.175957	22.2321	19.036
Gln	strict	19	phecode_053	Herpes zoster	361272	717	MR Egger intercept	0.0210223	0.0327664	0.521146	0.175957	22.2321	19.036
Gln	full	25	phecode_201	Hodgkin's disease	361500	336	IVW (fixed)	-0.280059	0.275051	0.308579	0.163621	30.6669	21.7397
Gln	full	25	phecode_201	Hodgkin's disease	361500	336	IVW (random)	-0.280059	0.310915	0.367718	0.163621	30.6669	21.7397
Gln	full	25	phecode_201	Hodgkin's disease	361500	336	Weighted median	-0.348888	0.372863	0.349428
Gln	full	25	phecode_201	Hodgkin's disease	361500	336	MR Egger beta	-0.732645	0.463284	0.113782	0.195361	28.5595	15.9649
Gln	full	25	phecode_201	Hodgkin's disease	361500	336	MR Egger intercept	0.0413713	0.0317569	0.192659	0.195361	28.5595	15.9649
Gln	strict	19	phecode_201	Hodgkin's disease	361500	336	IVW (fixed)	-0.653602	0.440328	0.137716	0.190483	23.0028	21.7486
Gln	strict	19	phecode_201	Hodgkin's disease	361500	336	IVW (random)	-0.653602	0.497772	0.189165	0.190483	23.0028	21.7486
Gln	strict	19	phecode_201	Hodgkin's disease	361500	336	Weighted median	-1.31546	0.6606	0.0464462
Gln	strict	19	phecode_201	Hodgkin's disease	361500	336	MR Egger beta	-1.71777	0.95198	0.0711659	0.230067	20.9161	13.9418
Gln	strict	19	phecode_201	Hodgkin's disease	361500	336	MR Egger intercept	0.0609693	0.0468162	0.19281	0.230067	20.9161	13.9418
Gln	full	25	phecode_595	Hydronephrosis	360044	1652	IVW (fixed)	-0.0299768	0.123418	0.808091	0.0502933	36.3891	34.0463
Gln	full	25	phecode_595	Hydronephrosis	360044	1652	IVW (random)	-0.0299768	0.15197	0.843628	0.0502933	36.3891	34.0463
Gln	full	25	phecode_595	Hydronephrosis	360044	1652	Weighted median	-0.139854	0.166505	0.400943
Gln	full	25	phecode_595	Hydronephrosis	360044	1652	MR Egger beta	-0.0360042	0.235205	0.878338	0.037647	36.3873	34.0429
Gln	full	25	phecode_595	Hydronephrosis	360044	1652	MR Egger intercept	0.000553	0.016212	0.972789	0.037647	36.3873	34.0429
Gln	strict	19	phecode_595	Hydronephrosis	360044	1652	IVW (fixed)	0.149799	0.193174	0.438066	0.0820085	26.8419	32.9407
Gln	strict	19	phecode_595	Hydronephrosis	360044	1652	IVW (random)	0.149799	0.235896	0.525412	0.0820085	26.8419	32.9407
Gln	strict	19	phecode_595	Hydronephrosis	360044	1652	Weighted median	0.0367985	0.280791	0.895733
Gln	strict	19	phecode_595	Hydronephrosis	360044	1652	MR Egger beta	0.598214	0.438751	0.172742	0.10101	24.7261	27.2025
Gln	strict	19	phecode_595	Hydronephrosis	360044	1652	MR Egger intercept	-0.0267975	0.0222183	0.227779	0.10101	24.7261	27.2025
Gln	full	25	phecode_600	Hyperplasia of prostate	157836	18274	IVW (fixed)	0.0355676	0.0410442	0.386179	0.175698	30.2783	20.7354
Gln	full	25	phecode_600	Hyperplasia of prostate	157836	18274	IVW (random)	0.0355676	0.0461012	0.440404	0.175698	30.2783	20.7354
Gln	full	25	phecode_600	Hyperplasia of prostate	157836	18274	Weighted median	0.006593	0.0553839	0.905242
Gln	full	25	phecode_600	Hyperplasia of prostate	157836	18274	MR Egger beta	0.0218943	0.0715081	0.759469	0.14392	30.1937	20.5133
Gln	full	25	phecode_600	Hyperplasia of prostate	157836	18274	MR Egger intercept	0.00124026	0.00488626	0.79963	0.14392	30.1937	20.5133
Gln	strict	19	phecode_600	Hyperplasia of prostate	157836	18274	IVW (fixed)	0.051049	0.0643837	0.427844	0.421895	18.5204	2.81005
Gln	strict	19	phecode_600	Hyperplasia of prostate	157836	18274	IVW (random)	0.051049	0.0653078	0.43441	0.421895	18.5204	2.81005
Gln	strict	19	phecode_600	Hyperplasia of prostate	157836	18274	Weighted median	0.0656999	0.091231	0.471433
Gln	strict	19	phecode_600	Hyperplasia of prostate	157836	18274	MR Egger beta	0.073553	0.128456	0.566921	0.359511	18.4746	2.5687
Gln	strict	19	phecode_600	Hyperplasia of prostate	157836	18274	MR Egger intercept	-0.00132049	0.00642681	0.837208	0.359511	18.4746	2.5687
Gln	full	25	phecode_401	Hypertension	367542	104824	IVW (fixed)	0.000976183	0.0194477	0.959967	1.08419e-12	108.372	77.854
Gln	full	25	phecode_401	Hypertension	367542	104824	IVW (random)	0.000976183	0.0413258	0.981154	1.08419e-12	108.372	77.854
Gln	full	25	phecode_401	Hypertension	367542	104824	Weighted median	-0.0146578	0.0260226	0.57325
Gln	full	25	phecode_401	Hypertension	367542	104824	MR Egger beta	-0.0211025	0.0639336	0.741348	7.26625e-13	107.391	77.6518
Gln	full	25	phecode_401	Hypertension	367542	104824	MR Egger intercept	0.00199804	0.00436034	0.646787	7.26625e-13	107.391	77.6518
Gln	strict	19	phecode_401	Hypertension	367542	104824	IVW (fixed)	0.0740118	0.030496	0.0152271	1.14729e-07	67.5973	73.3717
Gln	strict	19	phecode_401	Hypertension	367542	104824	IVW (random)	0.0740118	0.0590978	0.210439	1.14729e-07	67.5973	73.3717
Gln	strict	19	phecode_401	Hypertension	367542	104824	Weighted median	-0.00497224	0.0494413	0.919893
Gln	strict	19	phecode_401	Hypertension	367542	104824	MR Egger beta	-0.0380808	0.112204	0.734316	3.95754e-07	62.5541	71.2249
Gln	strict	19	phecode_401	Hypertension	367542	104824	MR Egger intercept	0.0065614	0.00560465	0.241716	3.95754e-07	62.5541	71.2249
Gln	full	25	phecode_642	Hypertension complicating pregnancy, childbirth, and the puerperium	198815	1057	IVW (fixed)	-0.137211	0.159704	0.390254	0.229975	28.7424	16.4998
Gln	full	25	phecode_642	Hypertension complicating pregnancy, childbirth, and the puerperium	198815	1057	IVW (random)	-0.137211	0.174773	0.432404	0.229975	28.7424	16.4998
Gln	full	25	phecode_642	Hypertension complicating pregnancy, childbirth, and the puerperium	198815	1057	Weighted median	0.149582	0.230424	0.516234
Gln	full	25	phecode_642	Hypertension complicating pregnancy, childbirth, and the puerperium	198815	1057	MR Egger beta	0.1146	0.262527	0.662455	0.262348	26.8513	10.6189
Gln	full	25	phecode_642	Hypertension complicating pregnancy, childbirth, and the puerperium	198815	1057	MR Egger intercept	-0.0225687	0.0177322	0.203108	0.262348	26.8513	10.6189
Gln	strict	19	phecode_642	Hypertension complicating pregnancy, childbirth, and the puerperium	198815	1057	IVW (fixed)	-0.269154	0.24855	0.278854	0.251757	21.5674	16.5408
Gln	strict	19	phecode_642	Hypertension complicating pregnancy, childbirth, and the puerperium	198815	1057	IVW (random)	-0.269154	0.272068	0.322521	0.251757	21.5674	16.5408
Gln	strict	19	phecode_642	Hypertension complicating pregnancy, childbirth, and the puerperium	198815	1057	Weighted median	-0.752229	0.365107	0.0393702
Gln	strict	19	phecode_642	Hypertension complicating pregnancy, childbirth, and the puerperium	198815	1057	MR Egger beta	-0.0909774	0.531012	0.863966	0.210088	21.3721	15.778
Gln	strict	19	phecode_642	Hypertension complicating pregnancy, childbirth, and the puerperium	198815	1057	MR Egger intercept	-0.010423	0.0264415	0.693439	0.210088	21.3721	15.778
Gln	full	25	phecode_623	Hypertrophy of female genital organs	187088	1260	IVW (fixed)	0.0867783	0.144959	0.549412	0.0744285	34.608	30.6519
Gln	full	25	phecode_623	Hypertrophy of female genital organs	187088	1260	IVW (random)	0.0867783	0.174071	0.618116	0.0744285	34.608	30.6519
Gln	full	25	phecode_623	Hypertrophy of female genital organs	187088	1260	Weighted median	0.0832738	0.200301	0.677597
Gln	full	25	phecode_623	Hypertrophy of female genital organs	187088	1260	MR Egger beta	-0.0800708	0.268032	0.765142	0.0708775	33.6186	28.611
Gln	full	25	phecode_623	Hypertrophy of female genital organs	187088	1260	MR Egger intercept	0.0148787	0.0180845	0.410659	0.0708775	33.6186	28.611
Gln	strict	19	phecode_623	Hypertrophy of female genital organs	187088	1260	IVW (fixed)	0.167392	0.226324	0.459534	0.0517598	28.7316	37.3512
Gln	strict	19	phecode_623	Hypertrophy of female genital organs	187088	1260	IVW (random)	0.167392	0.285939	0.55827	0.0517598	28.7316	37.3512
Gln	strict	19	phecode_623	Hypertrophy of female genital organs	187088	1260	Weighted median	-0.294212	0.343074	0.391128
Gln	strict	19	phecode_623	Hypertrophy of female genital organs	187088	1260	MR Egger beta	-0.439717	0.546772	0.421279	0.0716708	26.1557	31.1813
Gln	strict	19	phecode_623	Hypertrophy of female genital organs	187088	1260	MR Egger intercept	0.0350898	0.027119	0.195693	0.0716708	26.1557	31.1813
Gln	full	25	phecode_458	Hypotension	343503	13541	IVW (fixed)	0.0934383	0.0446577	0.0364096	0.151982	31.0627	22.737
Gln	full	25	phecode_458	Hypotension	343503	13541	IVW (random)	0.0934383	0.0508054	0.0658947	0.151982	31.0627	22.737
Gln	full	25	phecode_458	Hypotension	343503	13541	Weighted median	0.0302673	0.0606959	0.618011
Gln	full	25	phecode_458	Hypotension	343503	13541	MR Egger beta	-0.00911165	0.0737968	0.901735	0.253055	27.0687	11.3368
Gln	full	25	phecode_458	Hypotension	343503	13541	MR Egger intercept	0.00927022	0.00503217	0.0654473	0.253055	27.0687	11.3368
Gln	strict	19	phecode_458	Hypotension	343503	13541	IVW (fixed)	0.135712	0.0699272	0.052288	0.0579852	28.2755	36.3406
Gln	strict	19	phecode_458	Hypotension	343503	13541	IVW (random)	0.135712	0.0876425	0.12151	0.0579852	28.2755	36.3406
Gln	strict	19	phecode_458	Hypotension	343503	13541	Weighted median	0.0030741	0.102939	0.976176
Gln	strict	19	phecode_458	Hypotension	343503	13541	MR Egger beta	-0.0555603	0.164279	0.735208	0.0843616	25.4853	29.3711
Gln	strict	19	phecode_458	Hypotension	343503	13541	MR Egger intercept	0.0112116	0.00821816	0.172492	0.0843616	25.4853	29.3711
Gln	full	25	phecode_780	Hypothermia/Chills	367542	503	IVW (fixed)	-0.0342734	0.225944	0.879431	0.168542	30.506	21.327
Gln	full	25	phecode_780	Hypothermia/Chills	367542	503	IVW (random)	-0.0342734	0.254734	0.892971	0.168542	30.506	21.327
Gln	full	25	phecode_780	Hypothermia/Chills	367542	503	Weighted median	-0.0939554	0.302633	0.756212
Gln	full	25	phecode_780	Hypothermia/Chills	367542	503	MR Egger beta	-0.0498545	0.396076	0.899834	0.135515	30.5024	21.3177
Gln	full	25	phecode_780	Hypothermia/Chills	367542	503	MR Egger intercept	0.00141022	0.0270274	0.958387	0.135515	30.5024	21.3177
Gln	strict	19	phecode_780	Hypothermia/Chills	367542	503	IVW (fixed)	0.0957198	0.357249	0.788749	0.0848632	26.6967	32.5759
Gln	strict	19	phecode_780	Hypothermia/Chills	367542	503	IVW (random)	0.0957198	0.435074	0.825865	0.0848632	26.6967	32.5759
Gln	strict	19	phecode_780	Hypothermia/Chills	367542	503	Weighted median	-0.0164007	0.508122	0.974251
Gln	strict	19	phecode_780	Hypothermia/Chills	367542	503	MR Egger beta	0.566749	0.859428	0.509607	0.0731954	26.07	30.955
Gln	strict	19	phecode_780	Hypothermia/Chills	367542	503	MR Egger intercept	-0.0272565	0.0426363	0.522642	0.0731954	26.07	30.955
Gln	full	25	phecode_244	Hypothyroidism	364182	21428	IVW (fixed)	-0.0381395	0.0360459	0.290018	2.16113e-06	70.0335	65.7307
Gln	full	25	phecode_244	Hypothyroidism	364182	21428	IVW (random)	-0.0381395	0.0615748	0.535652	2.16113e-06	70.0335	65.7307
Gln	full	25	phecode_244	Hypothyroidism	364182	21428	Weighted median	-0.0595675	0.0485731	0.220068
Gln	full	25	phecode_244	Hypothyroidism	364182	21428	MR Egger beta	-0.125253	0.0925983	0.176168	5.72013e-06	65.589	63.4085
Gln	full	25	phecode_244	Hypothyroidism	364182	21428	MR Egger intercept	0.00788635	0.00631713	0.211882	5.72013e-06	65.589	63.4085
Gln	strict	19	phecode_244	Hypothyroidism	364182	21428	IVW (fixed)	-0.029693	0.0566766	0.600347	8.32708e-08	68.4264	73.6944
Gln	strict	19	phecode_244	Hypothyroidism	364182	21428	IVW (random)	-0.029693	0.110504	0.788157	8.32708e-08	68.4264	73.6944
Gln	strict	19	phecode_244	Hypothyroidism	364182	21428	Weighted median	-0.120035	0.0851705	0.158731
Gln	strict	19	phecode_244	Hypothyroidism	364182	21428	MR Egger beta	-0.29184	0.20572	0.156008	8.66364e-07	60.5075	70.2516
Gln	strict	19	phecode_244	Hypothyroidism	364182	21428	MR Egger intercept	0.0152929	0.0102527	0.135803	8.66364e-07	60.5075	70.2516
Gln	full	25	phecode_258	Iatrogenic endocrine disorders	361420	141	IVW (fixed)	-0.350781	0.414375	0.397256	0.814758	17.7544	0
Gln	full	25	phecode_258	Iatrogenic endocrine disorders	361420	141	IVW (random)	-0.350781	0.414375	0.397256	0.814758	17.7544	0
Gln	full	25	phecode_258	Iatrogenic endocrine disorders	361420	141	Weighted median	-0.851234	0.55462	0.124832
Gln	full	25	phecode_258	Iatrogenic endocrine disorders	361420	141	MR Egger beta	-0.982474	0.625348	0.116163	0.858027	15.9352	0
Gln	full	25	phecode_258	Iatrogenic endocrine disorders	361420	141	MR Egger intercept	0.0590826	0.0438052	0.177415	0.858027	15.9352	0
Gln	strict	19	phecode_258	Iatrogenic endocrine disorders	361420	141	IVW (fixed)	0.408038	0.669879	0.542444	0.81808	12.5411	0
Gln	strict	19	phecode_258	Iatrogenic endocrine disorders	361420	141	IVW (random)	0.408038	0.669879	0.542444	0.81808	12.5411	0
Gln	strict	19	phecode_258	Iatrogenic endocrine disorders	361420	141	Weighted median	1.43365	0.953142	0.132547
Gln	strict	19	phecode_258	Iatrogenic endocrine disorders	361420	141	MR Egger beta	0.117033	1.30563	0.928575	0.770644	12.4737	0
Gln	strict	19	phecode_258	Iatrogenic endocrine disorders	361420	141	MR Egger intercept	0.0168977	0.0650742	0.79512	0.770644	12.4737	0
Gln	full	25	phecode_559	Ileostomy status	299323	2251	IVW (fixed)	0.104419	0.108091	0.334027	0.127819	31.9667	24.922
Gln	full	25	phecode_559	Ileostomy status	299323	2251	IVW (random)	0.104419	0.124747	0.402567	0.127819	31.9667	24.922
Gln	full	25	phecode_559	Ileostomy status	299323	2251	Weighted median	0.244522	0.150294	0.103745
Gln	full	25	phecode_559	Ileostomy status	299323	2251	MR Egger beta	0.234998	0.191291	0.219266	0.125965	30.8722	22.2602
Gln	full	25	phecode_559	Ileostomy status	299323	2251	MR Egger intercept	-0.0116617	0.0129141	0.366515	0.125965	30.8722	22.2602
Gln	strict	19	phecode_559	Ileostomy status	299323	2251	IVW (fixed)	-0.194574	0.168446	0.248044	0.362697	19.4825	7.60918
Gln	strict	19	phecode_559	Ileostomy status	299323	2251	IVW (random)	-0.194574	0.175245	0.266872	0.362697	19.4825	7.60918
Gln	strict	19	phecode_559	Ileostomy status	299323	2251	Weighted median	-0.358522	0.241882	0.138283
Gln	strict	19	phecode_559	Ileostomy status	299323	2251	MR Egger beta	-0.341747	0.342957	0.319021	0.317362	19.1967	6.23366
Gln	strict	19	phecode_559	Ileostomy status	299323	2251	MR Egger intercept	0.0085886	0.0170718	0.614903	0.317362	19.1967	6.23366
Gln	full	25	phecode_429	Ill-defined descriptions and complications of heart disease	358387	1029	IVW (fixed)	0.0610785	0.158676	0.700293	0.846268	17.0559	0
Gln	full	25	phecode_429	Ill-defined descriptions and complications of heart disease	358387	1029	IVW (random)	0.0610785	0.158676	0.700293	0.846268	17.0559	0
Gln	full	25	phecode_429	Ill-defined descriptions and complications of heart disease	358387	1029	Weighted median	0.116226	0.215702	0.590006
Gln	full	25	phecode_429	Ill-defined descriptions and complications of heart disease	358387	1029	MR Egger beta	0.0214768	0.242614	0.929461	0.808793	17.0093	0
Gln	full	25	phecode_429	Ill-defined descriptions and complications of heart disease	358387	1029	MR Egger intercept	0.00355077	0.0164558	0.829162	0.808793	17.0093	0
Gln	strict	19	phecode_429	Ill-defined descriptions and complications of heart disease	358387	1029	IVW (fixed)	0.118519	0.248552	0.633477	0.928123	10.114	0
Gln	strict	19	phecode_429	Ill-defined descriptions and complications of heart disease	358387	1029	IVW (random)	0.118519	0.248552	0.633477	0.928123	10.114	0
Gln	strict	19	phecode_429	Ill-defined descriptions and complications of heart disease	358387	1029	Weighted median	0.0340789	0.332803	0.918439
Gln	strict	19	phecode_429	Ill-defined descriptions and complications of heart disease	358387	1029	MR Egger beta	-0.110343	0.480878	0.818511	0.911592	9.80488	0
Gln	strict	19	phecode_429	Ill-defined descriptions and complications of heart disease	358387	1029	MR Egger intercept	0.0133091	0.0239395	0.578247	0.911592	9.80488	0
Gln	full	25	phecode_343	Infantile cerebral palsy	348856	181	IVW (fixed)	0.494336	0.368391	0.179635	0.387964	25.3309	5.25391
Gln	full	25	phecode_343	Infantile cerebral palsy	348856	181	IVW (random)	0.494336	0.378467	0.1915	0.387964	25.3309	5.25391
Gln	full	25	phecode_343	Infantile cerebral palsy	348856	181	Weighted median	-0.0105069	0.505073	0.983403
Gln	full	25	phecode_343	Infantile cerebral palsy	348856	181	MR Egger beta	0.0357746	0.571506	0.950087	0.396465	24.1332	0.551847
Gln	full	25	phecode_343	Infantile cerebral palsy	348856	181	MR Egger intercept	0.0423206	0.0396118	0.285347	0.396465	24.1332	0.551847
Gln	strict	19	phecode_343	Infantile cerebral palsy	348856	181	IVW (fixed)	0.979823	0.569743	0.0854753	0.367006	19.4098	7.26345
Gln	strict	19	phecode_343	Infantile cerebral palsy	348856	181	IVW (random)	0.979823	0.591634	0.0976955	0.367006	19.4098	7.26345
Gln	strict	19	phecode_343	Infantile cerebral palsy	348856	181	Weighted median	0.436995	0.874623	0.61733
Gln	strict	19	phecode_343	Infantile cerebral palsy	348856	181	MR Egger beta	1.18819	1.11735	0.287599	0.308618	19.3536	6.99398
Gln	strict	19	phecode_343	Infantile cerebral palsy	348856	181	MR Egger intercept	-0.0128017	0.0575983	0.824113	0.308618	19.3536	6.99398
Gln	full	25	phecode_369	Infection of the eye	358378	883	IVW (fixed)	0.191084	0.171133	0.264175	0.657296	20.6839	0
Gln	full	25	phecode_369	Infection of the eye	358378	883	IVW (random)	0.191084	0.171133	0.264175	0.657296	20.6839	0
Gln	full	25	phecode_369	Infection of the eye	358378	883	Weighted median	0.189409	0.233046	0.416359
Gln	full	25	phecode_369	Infection of the eye	358378	883	MR Egger beta	0.108507	0.261197	0.677834	0.611059	20.5088	0
Gln	full	25	phecode_369	Infection of the eye	358378	883	MR Egger intercept	0.00741468	0.0177181	0.675596	0.611059	20.5088	0
Gln	strict	19	phecode_369	Infection of the eye	358378	883	IVW (fixed)	0.114876	0.266278	0.666166	0.37917	19.2072	6.28516
Gln	strict	19	phecode_369	Infection of the eye	358378	883	IVW (random)	0.114876	0.275062	0.676212	0.37917	19.2072	6.28516
Gln	strict	19	phecode_369	Infection of the eye	358378	883	Weighted median	-0.0271352	0.366013	0.940901
Gln	strict	19	phecode_369	Infection of the eye	358378	883	MR Egger beta	-0.193155	0.53512	0.718132	0.345663	18.7061	3.77448
Gln	strict	19	phecode_369	Infection of the eye	358378	883	MR Egger intercept	0.0180731	0.0267804	0.499763	0.345663	18.7061	3.77448
Gln	full	25	phecode_081	Infection/inflammation of int. prosthetic device/implant/graft	362322	3398	IVW (fixed)	-0.0362514	0.087421	0.678379	0.404356	25.0259	4.09924
Gln	full	25	phecode_081	Infection/inflammation of int. prosthetic device/implant/graft	362322	3398	IVW (random)	-0.0362514	0.0892698	0.684678	0.404356	25.0259	4.09924
Gln	full	25	phecode_081	Infection/inflammation of int. prosthetic device/implant/graft	362322	3398	Weighted median	0.0714713	0.119047	0.548266
Gln	full	25	phecode_081	Infection/inflammation of int. prosthetic device/implant/graft	362322	3398	MR Egger beta	0.200302	0.133056	0.132223	0.673968	19.4644	0
Gln	full	25	phecode_081	Infection/inflammation of int. prosthetic device/implant/graft	362322	3398	MR Egger intercept	-0.0213519	0.00905399	0.0183596	0.673968	19.4644	0
Gln	strict	19	phecode_081	Infection/inflammation of int. prosthetic device/implant/graft	362322	3398	IVW (fixed)	-0.16536	0.136288	0.225012	0.47278	17.7418	0
Gln	strict	19	phecode_081	Infection/inflammation of int. prosthetic device/implant/graft	362322	3398	IVW (random)	-0.16536	0.136288	0.225012	0.47278	17.7418	0
Gln	strict	19	phecode_081	Infection/inflammation of int. prosthetic device/implant/graft	362322	3398	Weighted median	-0.185	0.197524	0.348967
Gln	strict	19	phecode_081	Infection/inflammation of int. prosthetic device/implant/graft	362322	3398	MR Egger beta	0.2512	0.260225	0.334385	0.652129	14.2108	0
Gln	strict	19	phecode_081	Infection/inflammation of int. prosthetic device/implant/graft	362322	3398	MR Egger intercept	-0.0244862	0.0130308	0.0602312	0.652129	14.2108	0
Gln	full	25	phecode_647	Infectious and parasitic complications affecting pregnancy	198815	229	IVW (fixed)	0.280947	0.340632	0.409496	0.7529	18.9829	0
Gln	full	25	phecode_647	Infectious and parasitic complications affecting pregnancy	198815	229	IVW (random)	0.280947	0.340632	0.409496	0.7529	18.9829	0
Gln	full	25	phecode_647	Infectious and parasitic complications affecting pregnancy	198815	229	Weighted median	0.481597	0.476568	0.31223
Gln	full	25	phecode_647	Infectious and parasitic complications affecting pregnancy	198815	229	MR Egger beta	0.224717	0.51965	0.665422	0.703406	18.9624	0
Gln	full	25	phecode_647	Infectious and parasitic complications affecting pregnancy	198815	229	MR Egger intercept	0.00502601	0.0350769	0.886065	0.703406	18.9624	0
Gln	strict	19	phecode_647	Infectious and parasitic complications affecting pregnancy	198815	229	IVW (fixed)	0.133333	0.526093	0.799928	0.739184	13.8443	0
Gln	strict	19	phecode_647	Infectious and parasitic complications affecting pregnancy	198815	229	IVW (random)	0.133333	0.526093	0.799928	0.739184	13.8443	0
Gln	strict	19	phecode_647	Infectious and parasitic complications affecting pregnancy	198815	229	Weighted median	-0.658246	0.727583	0.365623
Gln	strict	19	phecode_647	Infectious and parasitic complications affecting pregnancy	198815	229	MR Egger beta	-0.568811	0.988837	0.565134	0.726696	13.141	0
Gln	strict	19	phecode_647	Infectious and parasitic complications affecting pregnancy	198815	229	MR Egger intercept	0.0416699	0.0496893	0.401688	0.726696	13.141	0
Gln	full	25	phecode_712	Infective connective tissue disorders	358608	162	IVW (fixed)	0.473337	0.398552	0.234975	0.540808	22.6453	0
Gln	full	25	phecode_712	Infective connective tissue disorders	358608	162	IVW (random)	0.473337	0.398552	0.234975	0.540808	22.6453	0
Gln	full	25	phecode_712	Infective connective tissue disorders	358608	162	Weighted median	0.369536	0.544635	0.497453
Gln	full	25	phecode_712	Infective connective tissue disorders	358608	162	MR Egger beta	0.572725	0.609014	0.347005	0.484395	22.5987	0
Gln	full	25	phecode_712	Infective connective tissue disorders	358608	162	MR Egger intercept	-0.00899062	0.0416559	0.82912	0.484395	22.5987	0
Gln	strict	19	phecode_712	Infective connective tissue disorders	358608	162	IVW (fixed)	0.42407	0.619411	0.493575	0.381526	19.1684	6.09523
Gln	strict	19	phecode_712	Infective connective tissue disorders	358608	162	IVW (random)	0.42407	0.639197	0.507048	0.381526	19.1684	6.09523
Gln	strict	19	phecode_712	Infective connective tissue disorders	358608	162	Weighted median	0.232445	0.879901	0.791648
Gln	strict	19	phecode_712	Infective connective tissue disorders	358608	162	MR Egger beta	0.551034	1.2347	0.655387	0.319893	19.1517	6.0137
Gln	strict	19	phecode_712	Infective connective tissue disorders	358608	162	MR Egger intercept	-0.00761489	0.062682	0.903307	0.319893	19.1517	6.0137
Gln	full	25	phecode_371	Inflammation of the eye	361028	3533	IVW (fixed)	0.144335	0.0853595	0.0908549	0.758198	18.883	0
Gln	full	25	phecode_371	Inflammation of the eye	361028	3533	IVW (random)	0.144335	0.0853595	0.0908549	0.758198	18.883	0
Gln	full	25	phecode_371	Inflammation of the eye	361028	3533	Weighted median	0.115305	0.114656	0.314577
Gln	full	25	phecode_371	Inflammation of the eye	361028	3533	MR Egger beta	0.119425	0.129938	0.35805	0.711713	18.8184	0
Gln	full	25	phecode_371	Inflammation of the eye	361028	3533	MR Egger intercept	0.00225579	0.00887173	0.799289	0.711713	18.8184	0
Gln	strict	19	phecode_371	Inflammation of the eye	361028	3533	IVW (fixed)	0.269661	0.133108	0.0427766	0.819746	12.5114	0
Gln	strict	19	phecode_371	Inflammation of the eye	361028	3533	IVW (random)	0.269661	0.133108	0.0427766	0.819746	12.5114	0
Gln	strict	19	phecode_371	Inflammation of the eye	361028	3533	Weighted median	0.259202	0.1818	0.153939
Gln	strict	19	phecode_371	Inflammation of the eye	361028	3533	MR Egger beta	0.205683	0.253616	0.417365	0.773841	12.4235	0
Gln	strict	19	phecode_371	Inflammation of the eye	361028	3533	MR Egger intercept	0.00377788	0.0127475	0.766954	0.773841	12.4235	0
Gln	full	25	phecode_357	Inflammatory and toxic neuropathy	366714	2630	IVW (fixed)	-0.015407	0.0989594	0.876278	0.195853	29.6722	19.1163
Gln	full	25	phecode_357	Inflammatory and toxic neuropathy	366714	2630	IVW (random)	-0.015407	0.110034	0.888644	0.195853	29.6722	19.1163
Gln	full	25	phecode_357	Inflammatory and toxic neuropathy	366714	2630	Weighted median	-0.0656877	0.134247	0.624626
Gln	full	25	phecode_357	Inflammatory and toxic neuropathy	366714	2630	MR Egger beta	-0.116371	0.16869	0.490288	0.184316	28.8802	16.898
Gln	full	25	phecode_357	Inflammatory and toxic neuropathy	366714	2630	MR Egger intercept	0.00914012	0.011508	0.427057	0.184316	28.8802	16.898
Gln	strict	19	phecode_357	Inflammatory and toxic neuropathy	366714	2630	IVW (fixed)	0.043389	0.155996	0.780904	0.360395	19.5215	7.79379
Gln	strict	19	phecode_357	Inflammatory and toxic neuropathy	366714	2630	IVW (random)	0.043389	0.162455	0.789406	0.360395	19.5215	7.79379
Gln	strict	19	phecode_357	Inflammatory and toxic neuropathy	366714	2630	Weighted median	-0.194101	0.229815	0.398336
Gln	strict	19	phecode_357	Inflammatory and toxic neuropathy	366714	2630	MR Egger beta	-0.447562	0.300859	0.136852	0.532397	15.8794	0
Gln	strict	19	phecode_357	Inflammatory and toxic neuropathy	366714	2630	MR Egger intercept	0.0285503	0.0149602	0.0563384	0.532397	15.8794	0
Gln	full	25	phecode_555	Inflammatory bowel disease and other gastroenteritis and colitis	302411	5339	IVW (fixed)	-0.012219	0.0699734	0.861375	0.922928	14.9252	0
Gln	full	25	phecode_555	Inflammatory bowel disease and other gastroenteritis and colitis	302411	5339	IVW (random)	-0.012219	0.0699734	0.861375	0.922928	14.9252	0
Gln	full	25	phecode_555	Inflammatory bowel disease and other gastroenteritis and colitis	302411	5339	Weighted median	0.0459961	0.0947377	0.627315
Gln	full	25	phecode_555	Inflammatory bowel disease and other gastroenteritis and colitis	302411	5339	MR Egger beta	0.00926497	0.106521	0.930689	0.899802	14.8537	0
Gln	full	25	phecode_555	Inflammatory bowel disease and other gastroenteritis and colitis	302411	5339	MR Egger intercept	-0.00194038	0.00725383	0.789086	0.899802	14.8537	0
Gln	strict	19	phecode_555	Inflammatory bowel disease and other gastroenteritis and colitis	302411	5339	IVW (fixed)	-0.0779922	0.109641	0.476875	0.884486	11.2268	0
Gln	strict	19	phecode_555	Inflammatory bowel disease and other gastroenteritis and colitis	302411	5339	IVW (random)	-0.0779922	0.109641	0.476875	0.884486	11.2268	0
Gln	strict	19	phecode_555	Inflammatory bowel disease and other gastroenteritis and colitis	302411	5339	Weighted median	-0.0290905	0.146567	0.84267
Gln	strict	19	phecode_555	Inflammatory bowel disease and other gastroenteritis and colitis	302411	5339	MR Egger beta	-0.0830768	0.210256	0.692753	0.844578	11.226	0
Gln	strict	19	phecode_555	Inflammatory bowel disease and other gastroenteritis and colitis	302411	5339	MR Egger intercept	0.000297476	0.0104961	0.97739	0.844578	11.226	0
Gln	full	25	phecode_614	Inflammatory diseases of female pelvic organs	195829	6725	IVW (fixed)	-0.102808	0.0624967	0.0999678	0.166257	30.5803	21.5181
Gln	full	25	phecode_614	Inflammatory diseases of female pelvic organs	195829	6725	IVW (random)	-0.102808	0.070546	0.14503	0.166257	30.5803	21.5181
Gln	full	25	phecode_614	Inflammatory diseases of female pelvic organs	195829	6725	Weighted median	-0.191086	0.0843541	0.023495
Gln	full	25	phecode_614	Inflammatory diseases of female pelvic organs	195829	6725	MR Egger beta	-0.157448	0.108442	0.146529	0.149512	29.9962	19.9897
Gln	full	25	phecode_614	Inflammatory diseases of female pelvic organs	195829	6725	MR Egger intercept	0.00497407	0.00743237	0.50334	0.149512	29.9962	19.9897
Gln	strict	19	phecode_614	Inflammatory diseases of female pelvic organs	195829	6725	IVW (fixed)	-0.0347976	0.0986047	0.724163	0.171127	23.5274	23.4936
Gln	strict	19	phecode_614	Inflammatory diseases of female pelvic organs	195829	6725	IVW (random)	-0.0347976	0.112732	0.757569	0.171127	23.5274	23.4936
Gln	strict	19	phecode_614	Inflammatory diseases of female pelvic organs	195829	6725	Weighted median	-0.054911	0.143024	0.701031
Gln	strict	19	phecode_614	Inflammatory diseases of female pelvic organs	195829	6725	MR Egger beta	-0.0274384	0.222752	0.901965	0.132915	23.5254	23.4869
Gln	strict	19	phecode_614	Inflammatory diseases of female pelvic organs	195829	6725	MR Egger intercept	-0.00043055	0.0111257	0.969131	0.132915	23.5254	23.4869
Gln	full	25	phecode_601	Inflammatory diseases of prostate	142482	2920	IVW (fixed)	-0.0198046	0.0950934	0.835022	0.301502	27.0635	11.3197
Gln	full	25	phecode_601	Inflammatory diseases of prostate	142482	2920	IVW (random)	-0.0198046	0.10098	0.844513	0.301502	27.0635	11.3197
Gln	full	25	phecode_601	Inflammatory diseases of prostate	142482	2920	Weighted median	0.0569827	0.127574	0.655118
Gln	full	25	phecode_601	Inflammatory diseases of prostate	142482	2920	MR Egger beta	0.0115101	0.156593	0.941406	0.256785	26.9808	11.0479
Gln	full	25	phecode_601	Inflammatory diseases of prostate	142482	2920	MR Egger intercept	-0.00283017	0.0106607	0.790641	0.256785	26.9808	11.0479
Gln	strict	19	phecode_601	Inflammatory diseases of prostate	142482	2920	IVW (fixed)	-0.0962409	0.149034	0.518433	0.171714	23.5109	23.4396
Gln	strict	19	phecode_601	Inflammatory diseases of prostate	142482	2920	IVW (random)	-0.0962409	0.170327	0.57205	0.171714	23.5109	23.4396
Gln	strict	19	phecode_601	Inflammatory diseases of prostate	142482	2920	Weighted median	0.0336235	0.207988	0.871573
Gln	strict	19	phecode_601	Inflammatory diseases of prostate	142482	2920	MR Egger beta	-0.132473	0.33571	0.693134	0.134005	23.4887	23.3676
Gln	strict	19	phecode_601	Inflammatory diseases of prostate	142482	2920	MR Egger intercept	0.00211858	0.0167451	0.899321	0.134005	23.4887	23.3676
Gln	full	25	phecode_481	Influenza	347322	897	IVW (fixed)	-0.0870049	0.168483	0.605574	0.948261	13.9279	0
Gln	full	25	phecode_481	Influenza	347322	897	IVW (random)	-0.0870049	0.168483	0.605574	0.948261	13.9279	0
Gln	full	25	phecode_481	Influenza	347322	897	Weighted median	-0.0726594	0.227457	0.749391
Gln	full	25	phecode_481	Influenza	347322	897	MR Egger beta	-0.00978134	0.256373	0.969566	0.933317	13.7682	0
Gln	full	25	phecode_481	Influenza	347322	897	MR Egger intercept	-0.00700444	0.0175272	0.689428	0.933317	13.7682	0
Gln	strict	19	phecode_481	Influenza	347322	897	IVW (fixed)	-0.159025	0.264547	0.547759	0.922656	10.2723	0
Gln	strict	19	phecode_481	Influenza	347322	897	IVW (random)	-0.159025	0.264547	0.547759	0.922656	10.2723	0
Gln	strict	19	phecode_481	Influenza	347322	897	Weighted median	-0.257681	0.366897	0.482477
Gln	strict	19	phecode_481	Influenza	347322	897	MR Egger beta	0.260238	0.50723	0.607912	0.929206	9.33375	0
Gln	strict	19	phecode_481	Influenza	347322	897	MR Egger intercept	-0.0245934	0.0253862	0.33266	0.929206	9.33375	0
Gln	full	25	phecode_907	Injuries to the nervous system	367542	1047	IVW (fixed)	-0.203231	0.156428	0.193875	0.319289	26.6862	10.066
Gln	full	25	phecode_907	Injuries to the nervous system	367542	1047	IVW (random)	-0.203231	0.16495	0.21792	0.319289	26.6862	10.066
Gln	full	25	phecode_907	Injuries to the nervous system	367542	1047	Weighted median	-0.18795	0.210246	0.371348
Gln	full	25	phecode_907	Injuries to the nervous system	367542	1047	MR Egger beta	-0.227844	0.25499	0.371568	0.270397	26.6671	10.0014
Gln	full	25	phecode_907	Injuries to the nervous system	367542	1047	MR Egger intercept	0.00224029	0.017425	0.8977	0.270397	26.6671	10.0014
Gln	strict	19	phecode_907	Injuries to the nervous system	367542	1047	IVW (fixed)	-0.322763	0.248371	0.193766	0.218753	22.3044	19.2983
Gln	strict	19	phecode_907	Injuries to the nervous system	367542	1047	IVW (random)	-0.322763	0.276477	0.243044	0.218753	22.3044	19.2983
Gln	strict	19	phecode_907	Injuries to the nervous system	367542	1047	Weighted median	-0.425934	0.35731	0.233239
Gln	strict	19	phecode_907	Injuries to the nervous system	367542	1047	MR Egger beta	-0.28714	0.549013	0.600966	0.173572	22.2968	19.271
Gln	strict	19	phecode_907	Injuries to the nervous system	367542	1047	MR Egger intercept	-0.00205881	0.0271395	0.93953	0.173572	22.2968	19.271
Gln	full	25	igf1	Insulin-like Growth Factor 1	348399		IVW (fixed)	0.0831219	0.0085577	2.65105e-22	3.6042e-154	803.594	97.0134
Gln	full	25	igf1	Insulin-like Growth Factor 1	348399		IVW (random)	0.0831219	0.0495187	0.093231	3.6042e-154	803.594	97.0134
Gln	full	25	igf1	Insulin-like Growth Factor 1	348399		Weighted median	0.0547559	0.0124203	1.04043e-05
Gln	full	25	igf1	Insulin-like Growth Factor 1	348399		MR Egger beta	0.0758644	0.0769509	0.324192	7.861e-155	803.047	97.0114
Gln	full	25	igf1	Insulin-like Growth Factor 1	348399		MR Egger intercept	0.000656614	0.00524784	0.900428	7.861e-155	803.047	97.0114
Gln	strict	19	igf1	Insulin-like Growth Factor 1	348399		IVW (fixed)	-0.0311133	0.0134207	0.0204323	6.55716e-12	91.9057	80.4147
Gln	strict	19	igf1	Insulin-like Growth Factor 1	348399		IVW (random)	-0.0311133	0.0303256	0.304903	6.55716e-12	91.9057	80.4147
Gln	strict	19	igf1	Insulin-like Growth Factor 1	348399		Weighted median	-0.0155579	0.024223	0.520694
Gln	strict	19	igf1	Insulin-like Growth Factor 1	348399		MR Egger beta	-0.0679	0.0589581	0.249459	8.87954e-12	89.1043	79.799
Gln	strict	19	igf1	Insulin-like Growth Factor 1	348399		MR Egger intercept	0.00215288	0.00294484	0.464737	8.87954e-12	89.1043	79.799
Gln	full	25	phecode_835	Internal derangement of knee	366822	15215	IVW (fixed)	0.00259904	0.0419635	0.950614	0.122481	32.1846	25.4301
Gln	full	25	phecode_835	Internal derangement of knee	366822	15215	IVW (random)	0.00259904	0.0485948	0.957346	0.122481	32.1846	25.4301
Gln	full	25	phecode_835	Internal derangement of knee	366822	15215	Weighted median	0.0116086	0.0577234	0.840614
Gln	full	25	phecode_835	Internal derangement of knee	366822	15215	MR Egger beta	-0.0692598	0.0728408	0.341686	0.150773	29.9524	19.8729
Gln	full	25	phecode_835	Internal derangement of knee	366822	15215	MR Egger intercept	0.00649818	0.00496339	0.19046	0.150773	29.9524	19.8729
Gln	strict	19	phecode_835	Internal derangement of knee	366822	15215	IVW (fixed)	-0.0454038	0.0658419	0.490454	0.130803	24.7903	27.3909
Gln	strict	19	phecode_835	Internal derangement of knee	366822	15215	IVW (random)	-0.0454038	0.0772693	0.556798	0.130803	24.7903	27.3909
Gln	strict	19	phecode_835	Internal derangement of knee	366822	15215	Weighted median	-0.0772273	0.0980852	0.431078
Gln	strict	19	phecode_835	Internal derangement of knee	366822	15215	MR Egger beta	-0.274224	0.138084	0.0470427	0.25958	20.2917	11.2939
Gln	strict	19	phecode_835	Internal derangement of knee	366822	15215	MR Egger intercept	0.0133719	0.00688799	0.0522175	0.25958	20.2917	11.2939
Gln	full	25	phecode_722	Intervertebral disc disorders	357858	1519	IVW (fixed)	0.0416668	0.129619	0.747864	0.597256	21.6985	0
Gln	full	25	phecode_722	Intervertebral disc disorders	357858	1519	IVW (random)	0.0416668	0.129619	0.747864	0.597256	21.6985	0
Gln	full	25	phecode_722	Intervertebral disc disorders	357858	1519	Weighted median	-0.112902	0.173997	0.516421
Gln	full	25	phecode_722	Intervertebral disc disorders	357858	1519	MR Egger beta	-0.154842	0.196945	0.43174	0.645397	19.9422	0
Gln	full	25	phecode_722	Intervertebral disc disorders	357858	1519	MR Egger intercept	0.0178784	0.0134904	0.185083	0.645397	19.9422	0
Gln	strict	19	phecode_722	Intervertebral disc disorders	357858	1519	IVW (fixed)	0.237014	0.204225	0.245825	0.540911	16.7419	0
Gln	strict	19	phecode_722	Intervertebral disc disorders	357858	1519	IVW (random)	0.237014	0.204225	0.245825	0.540911	16.7419	0
Gln	strict	19	phecode_722	Intervertebral disc disorders	357858	1519	Weighted median	0.215988	0.296629	0.466526
Gln	strict	19	phecode_722	Intervertebral disc disorders	357858	1519	MR Egger beta	0.0907771	0.391884	0.816815	0.485181	16.5508	0
Gln	strict	19	phecode_722	Intervertebral disc disorders	357858	1519	MR Egger intercept	0.00856629	0.0195923	0.661946	0.485181	16.5508	0
Gln	full	25	phecode_008	Intestinal infection	367542	5158	IVW (fixed)	-0.158101	0.0702882	0.0244915	0.243867	28.3917	15.4681
Gln	full	25	phecode_008	Intestinal infection	367542	5158	IVW (random)	-0.158101	0.0764491	0.0386343	0.243867	28.3917	15.4681
Gln	full	25	phecode_008	Intestinal infection	367542	5158	Weighted median	-0.296404	0.0952673	0.00186273
Gln	full	25	phecode_008	Intestinal infection	367542	5158	MR Egger beta	-0.212524	0.117393	0.0702395	0.21846	27.9295	14.0693
Gln	full	25	phecode_008	Intestinal infection	367542	5158	MR Egger intercept	0.00498415	0.00807892	0.53728	0.21846	27.9295	14.0693
Gln	strict	19	phecode_008	Intestinal infection	367542	5158	IVW (fixed)	-0.0246256	0.111305	0.824902	0.149206	24.1804	25.5596
Gln	strict	19	phecode_008	Intestinal infection	367542	5158	IVW (random)	-0.0246256	0.129006	0.848614	0.149206	24.1804	25.5596
Gln	strict	19	phecode_008	Intestinal infection	367542	5158	Weighted median	-0.182729	0.164436	0.266462
Gln	strict	19	phecode_008	Intestinal infection	367542	5158	MR Egger beta	0.132876	0.250802	0.596248	0.135642	23.4342	23.1891
Gln	strict	19	phecode_008	Intestinal infection	367542	5158	MR Egger intercept	-0.00921885	0.0125296	0.461875	0.135642	23.4342	23.1891
Gln	full	25	phecode_557	Intestinal malabsorption (non-celiac)	299786	2714	IVW (fixed)	-0.177886	0.0965045	0.0652858	0.516495	23.056	0
Gln	full	25	phecode_557	Intestinal malabsorption (non-celiac)	299786	2714	IVW (random)	-0.177886	0.0965045	0.0652858	0.516495	23.056	0
Gln	full	25	phecode_557	Intestinal malabsorption (non-celiac)	299786	2714	Weighted median	-0.298068	0.130328	0.0221921
Gln	full	25	phecode_557	Intestinal malabsorption (non-celiac)	299786	2714	MR Egger beta	-0.224831	0.146286	0.12431	0.468169	22.8737	0
Gln	full	25	phecode_557	Intestinal malabsorption (non-celiac)	299786	2714	MR Egger intercept	0.00430325	0.0100776	0.669371	0.468169	22.8737	0
Gln	strict	19	phecode_557	Intestinal malabsorption (non-celiac)	299786	2714	IVW (fixed)	0.0252032	0.152435	0.868678	0.540673	16.7454	0
Gln	strict	19	phecode_557	Intestinal malabsorption (non-celiac)	299786	2714	IVW (random)	0.0252032	0.152435	0.868678	0.540673	16.7454	0
Gln	strict	19	phecode_557	Intestinal malabsorption (non-celiac)	299786	2714	Weighted median	0.0584747	0.210422	0.781095
Gln	strict	19	phecode_557	Intestinal malabsorption (non-celiac)	299786	2714	MR Egger beta	0.182526	0.291269	0.530884	0.499622	16.3436	0
Gln	strict	19	phecode_557	Intestinal malabsorption (non-celiac)	299786	2714	MR Egger intercept	-0.00925915	0.0146075	0.526169	0.499622	16.3436	0
Gln	full	25	phecode_560	Intestinal obstruction without mention of hernia	303788	6716	IVW (fixed)	-0.0327788	0.0624878	0.599886	0.176365	30.2574	20.6806
Gln	full	25	phecode_560	Intestinal obstruction without mention of hernia	303788	6716	IVW (random)	-0.0327788	0.0701625	0.640368	0.176365	30.2574	20.6806
Gln	full	25	phecode_560	Intestinal obstruction without mention of hernia	303788	6716	Weighted median	-0.0177755	0.0845026	0.833391
Gln	full	25	phecode_560	Intestinal obstruction without mention of hernia	303788	6716	MR Egger beta	0.0156471	0.108156	0.88497	0.155237	29.7997	19.4624
Gln	full	25	phecode_560	Intestinal obstruction without mention of hernia	303788	6716	MR Egger intercept	-0.00438661	0.00738053	0.552278	0.155237	29.7997	19.4624
Gln	strict	19	phecode_560	Intestinal obstruction without mention of hernia	303788	6716	IVW (fixed)	-0.0877565	0.0980716	0.370883	0.262739	21.3373	15.6407
Gln	strict	19	phecode_560	Intestinal obstruction without mention of hernia	303788	6716	IVW (random)	-0.0877565	0.106777	0.411152	0.262739	21.3373	15.6407
Gln	strict	19	phecode_560	Intestinal obstruction without mention of hernia	303788	6716	Weighted median	-0.111895	0.13602	0.410716
Gln	strict	19	phecode_560	Intestinal obstruction without mention of hernia	303788	6716	MR Egger beta	-0.0361843	0.209632	0.862959	0.21603	21.2333	15.2274
Gln	strict	19	phecode_560	Intestinal obstruction without mention of hernia	303788	6716	MR Egger intercept	-0.00302238	0.0104725	0.772886	0.21603	21.2333	15.2274
Gln	full	25	phecode_430	Intracranial hemorrhage	354715	2645	IVW (fixed)	-0.0408893	0.0986331	0.678464	0.176425	30.2556	20.6758
Gln	full	25	phecode_430	Intracranial hemorrhage	354715	2645	IVW (random)	-0.0408893	0.110744	0.71196	0.176425	30.2556	20.6758
Gln	full	25	phecode_430	Intracranial hemorrhage	354715	2645	Weighted median	-0.0757147	0.134393	0.573173
Gln	full	25	phecode_430	Intracranial hemorrhage	354715	2645	MR Egger beta	-0.0170265	0.172028	0.921158	0.143437	30.2111	20.559
Gln	full	25	phecode_430	Intracranial hemorrhage	354715	2645	MR Egger intercept	-0.00216059	0.0117409	0.853995	0.143437	30.2111	20.559
Gln	strict	19	phecode_430	Intracranial hemorrhage	354715	2645	IVW (fixed)	-0.0348266	0.15569	0.822997	0.167207	23.6392	23.8553
Gln	strict	19	phecode_430	Intracranial hemorrhage	354715	2645	IVW (random)	-0.0348266	0.178419	0.84524	0.167207	23.6392	23.8553
Gln	strict	19	phecode_430	Intracranial hemorrhage	354715	2645	Weighted median	-0.300362	0.229069	0.18978
Gln	strict	19	phecode_430	Intracranial hemorrhage	354715	2645	MR Egger beta	-0.0722016	0.354528	0.838623	0.130188	23.6181	23.7873
Gln	strict	19	phecode_430	Intracranial hemorrhage	354715	2645	MR Egger intercept	0.00217099	0.0176199	0.901939	0.130188	23.6181	23.7873
Gln	full	25	phecode_280	Iron deficiency anemias	351057	14238	IVW (fixed)	0.00347967	0.0432891	0.935933	0.40771	24.9642	3.86219
Gln	full	25	phecode_280	Iron deficiency anemias	351057	14238	IVW (random)	0.00347967	0.0441501	0.93718	0.40771	24.9642	3.86219
Gln	full	25	phecode_280	Iron deficiency anemias	351057	14238	Weighted median	-0.0248559	0.059141	0.67428
Gln	full	25	phecode_280	Iron deficiency anemias	351057	14238	MR Egger beta	0.0164295	0.0685326	0.810537	0.355663	24.8961	3.59949
Gln	full	25	phecode_280	Iron deficiency anemias	351057	14238	MR Egger intercept	-0.00117319	0.00467973	0.802048	0.355663	24.8961	3.59949
Gln	strict	19	phecode_280	Iron deficiency anemias	351057	14238	IVW (fixed)	0.0520358	0.0678165	0.442902	0.229045	22.0665	18.4285
Gln	strict	19	phecode_280	Iron deficiency anemias	351057	14238	IVW (random)	0.0520358	0.0750873	0.488307	0.229045	22.0665	18.4285
Gln	strict	19	phecode_280	Iron deficiency anemias	351057	14238	Weighted median	0.0882066	0.100251	0.378937
Gln	strict	19	phecode_280	Iron deficiency anemias	351057	14238	MR Egger beta	0.185896	0.143168	0.194135	0.244194	20.6106	12.6663
Gln	strict	19	phecode_280	Iron deficiency anemias	351057	14238	MR Egger intercept	-0.00785288	0.00716605	0.273147	0.244194	20.6106	12.6663
Gln	full	25	phecode_411	Ischemic Heart Disease	365893	41031	IVW (fixed)	-0.00412159	0.0274786	0.88077	3.66972e-09	87.538	72.5833
Gln	full	25	phecode_411	Ischemic Heart Disease	365893	41031	IVW (random)	-0.00412159	0.0524792	0.9374	3.66972e-09	87.538	72.5833
Gln	full	25	phecode_411	Ischemic Heart Disease	365893	41031	Weighted median	0.064752	0.0377915	0.0866385
Gln	full	25	phecode_411	Ischemic Heart Disease	365893	41031	MR Egger beta	0.0355816	0.0808859	0.66001	3.35993e-09	85.9547	72.0783
Gln	full	25	phecode_411	Ischemic Heart Disease	365893	41031	MR Egger intercept	-0.00358328	0.00550512	0.515112	3.35993e-09	85.9547	72.0783
Gln	strict	19	phecode_411	Ischemic Heart Disease	365893	41031	IVW (fixed)	0.0382053	0.0430013	0.374289	0.00173704	40.5836	55.6471
Gln	strict	19	phecode_411	Ischemic Heart Disease	365893	41031	IVW (random)	0.0382053	0.0645686	0.55405	0.00173704	40.5836	55.6471
Gln	strict	19	phecode_411	Ischemic Heart Disease	365893	41031	Weighted median	0.0420898	0.0620807	0.49778
Gln	strict	19	phecode_411	Ischemic Heart Disease	365893	41031	MR Egger beta	-0.0337646	0.12589	0.78854	0.00150197	39.5403	54.4768
Gln	strict	19	phecode_411	Ischemic Heart Disease	365893	41031	MR Egger intercept	0.00421027	0.00628638	0.503021	0.00150197	39.5403	54.4768
Gln	full	25	phecode_370	Keratitis	357863	368	IVW (fixed)	0.0141081	0.265751	0.957662	0.871667	16.4368	0
Gln	full	25	phecode_370	Keratitis	357863	368	IVW (random)	0.0141081	0.265751	0.957662	0.871667	16.4368	0
Gln	full	25	phecode_370	Keratitis	357863	368	Weighted median	0.0670379	0.35522	0.850311
Gln	full	25	phecode_370	Keratitis	357863	368	MR Egger beta	-0.0454677	0.404763	0.910561	0.837675	16.3988	0
Gln	full	25	phecode_370	Keratitis	357863	368	MR Egger intercept	0.00538107	0.0275758	0.845286	0.837675	16.3988	0
Gln	strict	19	phecode_370	Keratitis	357863	368	IVW (fixed)	0.0147476	0.418585	0.971895	0.592589	15.9994	0
Gln	strict	19	phecode_370	Keratitis	357863	368	IVW (random)	0.0147476	0.418585	0.971895	0.592589	15.9994	0
Gln	strict	19	phecode_370	Keratitis	357863	368	Weighted median	0.23335	0.591014	0.692969
Gln	strict	19	phecode_370	Keratitis	357863	368	MR Egger beta	-0.169139	0.808029	0.834196	0.528901	15.9286	0
Gln	strict	19	phecode_370	Keratitis	357863	368	MR Egger intercept	0.0107014	0.0402222	0.790196	0.528901	15.9286	0
Gln	full	25	phecode_587	Kidney replaced by transpant	338015	470	IVW (fixed)	0.0877631	0.227553	0.699732	0.375886	25.5595	6.10153
Gln	full	25	phecode_587	Kidney replaced by transpant	338015	470	IVW (random)	0.0877631	0.23483	0.708604	0.375886	25.5595	6.10153
Gln	full	25	phecode_587	Kidney replaced by transpant	338015	470	Weighted median	-0.407726	0.30826	0.185945
Gln	full	25	phecode_587	Kidney replaced by transpant	338015	470	MR Egger beta	-0.327597	0.344692	0.341907	0.461602	22.9858	0
Gln	full	25	phecode_587	Kidney replaced by transpant	338015	470	MR Egger intercept	0.0385442	0.0240257	0.10865	0.461602	22.9858	0
Gln	strict	19	phecode_587	Kidney replaced by transpant	338015	470	IVW (fixed)	0.757561	0.358998	0.0348401	0.651515	15.1519	0
Gln	strict	19	phecode_587	Kidney replaced by transpant	338015	470	IVW (random)	0.757561	0.358998	0.0348401	0.651515	15.1519	0
Gln	strict	19	phecode_587	Kidney replaced by transpant	338015	470	Weighted median	0.62852	0.497858	0.206787
Gln	strict	19	phecode_587	Kidney replaced by transpant	338015	470	MR Egger beta	0.745945	0.677577	0.270939	0.584574	15.1514	0
Gln	strict	19	phecode_587	Kidney replaced by transpant	338015	470	MR Egger intercept	0.000696656	0.034464	0.983873	0.584574	15.1514	0
Gln	full	25	phecode_655	Known or suspected fetal abnormality affecting management of mother	198815	818	IVW (fixed)	-0.271277	0.176689	0.124701	0.398623	25.1319	4.50377
Gln	full	25	phecode_655	Known or suspected fetal abnormality affecting management of mother	198815	818	IVW (random)	-0.271277	0.180807	0.13352	0.398623	25.1319	4.50377
Gln	full	25	phecode_655	Known or suspected fetal abnormality affecting management of mother	198815	818	Weighted median	-0.341116	0.235756	0.147925
Gln	full	25	phecode_655	Known or suspected fetal abnormality affecting management of mother	198815	818	MR Egger beta	-0.169261	0.278434	0.543251	0.356779	24.8747	3.51636
Gln	full	25	phecode_655	Known or suspected fetal abnormality affecting management of mother	198815	818	MR Egger intercept	-0.0093506	0.0191744	0.62579	0.356779	24.8747	3.51636
Gln	strict	19	phecode_655	Known or suspected fetal abnormality affecting management of mother	198815	818	IVW (fixed)	-0.186631	0.278502	0.502778	0.209262	22.531	20.11
Gln	strict	19	phecode_655	Known or suspected fetal abnormality affecting management of mother	198815	818	IVW (random)	-0.186631	0.311589	0.549196	0.209262	22.531	20.11
Gln	strict	19	phecode_655	Known or suspected fetal abnormality affecting management of mother	198815	818	Weighted median	0.12503	0.395897	0.752144
Gln	strict	19	phecode_655	Known or suspected fetal abnormality affecting management of mother	198815	818	MR Egger beta	0.358812	0.592316	0.544662	0.222638	21.0821	14.6197
Gln	strict	19	phecode_655	Known or suspected fetal abnormality affecting management of mother	198815	818	MR Egger intercept	-0.0321329	0.0297284	0.27975	0.222638	21.0821	14.6197
Gln	full	25	ldlc	LDL cholesterol	290899		IVW (fixed)	-0.0357739	0.00936401	0.000133257	6.1077e-268	1338.73	98.2073
Gln	full	25	ldlc	LDL cholesterol	290899		IVW (random)	-0.0357739	0.0699364	0.608987	6.1077e-268	1338.73	98.2073
Gln	full	25	ldlc	LDL cholesterol	290899		Weighted median	-0.00842278	0.0130854	0.519785
Gln	full	25	ldlc	LDL cholesterol	290899		MR Egger beta	0.0204499	0.107584	0.849245	5.7051e-263	1311.32	98.1698
Gln	full	25	ldlc	LDL cholesterol	290899		MR Egger intercept	-0.00508729	0.00733702	0.488075	5.7051e-263	1311.32	98.1698
Gln	strict	19	ldlc	LDL cholesterol	290899		IVW (fixed)	0.0923843	0.0146923	3.21665e-10	9.71458e-15	107.366	83.2349
Gln	strict	19	ldlc	LDL cholesterol	290899		IVW (random)	0.0923843	0.0358828	0.0100351	9.71458e-15	107.366	83.2349
Gln	strict	19	ldlc	LDL cholesterol	290899		Weighted median	0.0725225	0.0256974	0.00476992
Gln	strict	19	ldlc	LDL cholesterol	290899		MR Egger beta	0.105102	0.0707946	0.137647	4.25124e-15	107.087	83.1913
Gln	strict	19	ldlc	LDL cholesterol	290899		MR Egger intercept	-0.000743815	0.00353441	0.833317	4.25124e-15	107.087	83.1913
Gln	full	25	phecode_204	Leukemia	363866	2702	IVW (fixed)	-0.0173411	0.0974632	0.858783	0.411159	24.901	3.61817
Gln	full	25	phecode_204	Leukemia	363866	2702	IVW (random)	-0.0173411	0.0992758	0.861334	0.411159	24.901	3.61817
Gln	full	25	phecode_204	Leukemia	363866	2702	Weighted median	-0.0464169	0.130745	0.722576
Gln	full	25	phecode_204	Leukemia	363866	2702	MR Egger beta	-0.0389033	0.154318	0.800965	0.357343	24.8639	3.47433
Gln	full	25	phecode_204	Leukemia	363866	2702	MR Egger intercept	0.00195291	0.0105409	0.853018	0.357343	24.8639	3.47433
Gln	strict	19	phecode_204	Leukemia	363866	2702	IVW (fixed)	-0.050976	0.153555	0.73991	0.403925	18.805	4.28058
Gln	strict	19	phecode_204	Leukemia	363866	2702	IVW (random)	-0.050976	0.156951	0.74534	0.403925	18.805	4.28058
Gln	strict	19	phecode_204	Leukemia	363866	2702	Weighted median	-0.110962	0.214051	0.604184
Gln	strict	19	phecode_204	Leukemia	363866	2702	MR Egger beta	-0.148299	0.310251	0.632651	0.348556	18.6573	3.52278
Gln	strict	19	phecode_204	Leukemia	363866	2702	MR Egger intercept	0.00567235	0.0154619	0.713724	0.348556	18.6573	3.52278
Gln	full	25	phecode_214	Lipoma	366895	7236	IVW (fixed)	-0.0233502	0.0596088	0.695263	0.0318174	38.3628	37.4394
Gln	full	25	phecode_214	Lipoma	366895	7236	IVW (random)	-0.0233502	0.0753634	0.756687	0.0318174	38.3628	37.4394
Gln	full	25	phecode_214	Lipoma	366895	7236	Weighted median	-0.046389	0.0821043	0.572073
Gln	full	25	phecode_214	Lipoma	366895	7236	MR Egger beta	0.0130298	0.116533	0.910973	0.0249844	38.0781	36.9717
Gln	full	25	phecode_214	Lipoma	366895	7236	MR Egger intercept	-0.00331675	0.00799871	0.678391	0.0249844	38.0781	36.9717
Gln	strict	19	phecode_214	Lipoma	366895	7236	IVW (fixed)	0.182188	0.0932163	0.0506461	0.505465	17.2576	0
Gln	strict	19	phecode_214	Lipoma	366895	7236	IVW (random)	0.182188	0.0932163	0.0506461	0.505465	17.2576	0
Gln	strict	19	phecode_214	Lipoma	366895	7236	Weighted median	0.111977	0.133575	0.401856
Gln	strict	19	phecode_214	Lipoma	366895	7236	MR Egger beta	0.396784	0.177384	0.0252955	0.57851	15.2357	0
Gln	strict	19	phecode_214	Lipoma	366895	7236	MR Egger intercept	-0.0127088	0.00893761	0.155042	0.57851	15.2357	0
Gln	full	25	lpa	Lp(a)	234196		IVW (fixed)	0.011844	0.0104327	0.256259	0.00934555	43.2369	44.4918
Gln	full	25	lpa	Lp(a)	234196		IVW (random)	0.011844	0.0140029	0.39765	0.00934555	43.2369	44.4918
Gln	full	25	lpa	Lp(a)	234196		Weighted median	0.045489	0.0147496	0.0020418
Gln	full	25	lpa	Lp(a)	234196		MR Egger beta	0.0505824	0.0189364	0.00755864	0.0856156	32.7449	26.7062
Gln	full	25	lpa	Lp(a)	234196		MR Egger intercept	-0.00350685	0.0012918	0.00663381	0.0856156	32.7449	26.7062
Gln	strict	19	lpa	Lp(a)	234196		IVW (fixed)	-0.0276834	0.0163777	0.090968	0.30755	20.4596	12.0215
Gln	strict	19	lpa	Lp(a)	234196		IVW (random)	-0.0276834	0.0174608	0.112862	0.30755	20.4596	12.0215
Gln	strict	19	lpa	Lp(a)	234196		Weighted median	-0.0191849	0.0246491	0.436379
Gln	strict	19	lpa	Lp(a)	234196		MR Egger beta	0.00838926	0.0329493	0.799023	0.348687	18.6551	3.51139
Gln	strict	19	lpa	Lp(a)	234196		MR Egger intercept	-0.00210871	0.00164442	0.199722	0.348687	18.6551	3.51139
Gln	full	25	phecode_500	Lung disease due to external agents	344674	758	IVW (fixed)	0.351479	0.184815	0.0571993	0.524358	22.9228	0
Gln	full	25	phecode_500	Lung disease due to external agents	344674	758	IVW (random)	0.351479	0.184815	0.0571993	0.524358	22.9228	0
Gln	full	25	phecode_500	Lung disease due to external agents	344674	758	Weighted median	0.316633	0.253174	0.21106
Gln	full	25	phecode_500	Lung disease due to external agents	344674	758	MR Egger beta	0.396259	0.282678	0.160973	0.467856	22.879	0
Gln	full	25	phecode_500	Lung disease due to external agents	344674	758	MR Egger intercept	-0.00401062	0.0191567	0.834168	0.467856	22.879	0
Gln	strict	19	phecode_500	Lung disease due to external agents	344674	758	IVW (fixed)	0.373933	0.284786	0.189173	0.3083	20.4456	11.9615
Gln	strict	19	phecode_500	Lung disease due to external agents	344674	758	IVW (random)	0.373933	0.303516	0.217949	0.3083	20.4456	11.9615
Gln	strict	19	phecode_500	Lung disease due to external agents	344674	758	Weighted median	0.19019	0.414738	0.646536
Gln	strict	19	phecode_500	Lung disease due to external agents	344674	758	MR Egger beta	0.330861	0.59303	0.576901	0.252499	20.4368	11.9237
Gln	strict	19	phecode_500	Lung disease due to external agents	344674	758	MR Egger intercept	0.00255564	0.0299146	0.931919	0.252499	20.4368	11.9237
Gln	full	25	LYMPH_10_9_L_bl	Lymphocyte count	355784		IVW (fixed)	-0.00634629	0.00846804	0.453592	5.871e-24	169.99	85.8815
Gln	full	25	LYMPH_10_9_L_bl	Lymphocyte count	355784		IVW (random)	-0.00634629	0.0225366	0.778251	5.871e-24	169.99	85.8815
Gln	full	25	LYMPH_10_9_L_bl	Lymphocyte count	355784		Weighted median	-0.0322685	0.0128293	0.0118963
Gln	full	25	LYMPH_10_9_L_bl	Lymphocyte count	355784		MR Egger beta	-0.0138545	0.034968	0.691954	2.7587e-24	169.392	85.8317
Gln	full	25	LYMPH_10_9_L_bl	Lymphocyte count	355784		MR Egger intercept	0.000679387	0.00238486	0.77574	2.7587e-24	169.392	85.8317
Gln	strict	19	LYMPH_10_9_L_bl	Lymphocyte count	355784		IVW (fixed)	0.0210145	0.0132812	0.113587	0.00604513	36.5219	50.7145
Gln	strict	19	LYMPH_10_9_L_bl	Lymphocyte count	355784		IVW (random)	0.0210145	0.0189182	0.266649	0.00604513	36.5219	50.7145
Gln	strict	19	LYMPH_10_9_L_bl	Lymphocyte count	355784		Weighted median	0.00915702	0.0228334	0.688393
Gln	strict	19	LYMPH_10_9_L_bl	Lymphocyte count	355784		MR Egger beta	0.0181233	0.0373463	0.627481	0.00392581	36.5042	50.6906
Gln	strict	19	LYMPH_10_9_L_bl	Lymphocyte count	355784		MR Egger intercept	0.000169194	0.00186527	0.927725	0.00392581	36.5042	50.6906
Gln	full	25	phecode_798	Malaise and fatigue	367542	6663	IVW (fixed)	-0.0418458	0.0623771	0.502314	0.00817164	43.7431	45.1342
Gln	full	25	phecode_798	Malaise and fatigue	367542	6663	IVW (random)	-0.0418458	0.0842121	0.619252	0.00817164	43.7431	45.1342
Gln	full	25	phecode_798	Malaise and fatigue	367542	6663	Weighted median	-0.0978817	0.084958	0.249272
Gln	full	25	phecode_798	Malaise and fatigue	367542	6663	MR Egger beta	-0.0738843	0.130218	0.570451	0.00597129	43.5405	44.8789
Gln	full	25	phecode_798	Malaise and fatigue	367542	6663	MR Egger intercept	0.00291634	0.00891462	0.74356	0.00597129	43.5405	44.8789
Gln	strict	19	phecode_798	Malaise and fatigue	367542	6663	IVW (fixed)	-0.076464	0.0983738	0.436994	0.00562067	36.7661	51.0418
Gln	strict	19	phecode_798	Malaise and fatigue	367542	6663	IVW (random)	-0.076464	0.140594	0.586535	0.00562067	36.7661	51.0418
Gln	strict	19	phecode_798	Malaise and fatigue	367542	6663	Weighted median	-0.0752613	0.156059	0.629621
Gln	strict	19	phecode_798	Malaise and fatigue	367542	6663	MR Egger beta	-0.122283	0.276233	0.657997	0.00371259	36.6843	50.9327
Gln	strict	19	phecode_798	Malaise and fatigue	367542	6663	MR Egger intercept	0.00268293	0.013785	0.845685	0.00371259	36.6843	50.9327
Gln	full	25	phecode_609	Male infertility and abnormal spermatozoa	143526	219	IVW (fixed)	0.342288	0.34166	0.316421	0.994927	9.90516	0
Gln	full	25	phecode_609	Male infertility and abnormal spermatozoa	143526	219	IVW (random)	0.342288	0.34166	0.316421	0.994927	9.90516	0
Gln	full	25	phecode_609	Male infertility and abnormal spermatozoa	143526	219	Weighted median	0.241964	0.466694	0.604134
Gln	full	25	phecode_609	Male infertility and abnormal spermatozoa	143526	219	MR Egger beta	0.440615	0.521863	0.398496	0.992206	9.84303	0
Gln	full	25	phecode_609	Male infertility and abnormal spermatozoa	143526	219	MR Egger intercept	-0.00886506	0.0355656	0.80316	0.992206	9.84303	0
Gln	strict	19	phecode_609	Male infertility and abnormal spermatozoa	143526	219	IVW (fixed)	0.849353	0.524667	0.105481	0.996678	5.87492	0
Gln	strict	19	phecode_609	Male infertility and abnormal spermatozoa	143526	219	IVW (random)	0.849353	0.524667	0.105481	0.996678	5.87492	0
Gln	strict	19	phecode_609	Male infertility and abnormal spermatozoa	143526	219	Weighted median	1.09215	0.705115	0.121408
Gln	strict	19	phecode_609	Male infertility and abnormal spermatozoa	143526	219	MR Egger beta	1.19647	0.996895	0.230061	0.994947	5.70723	0
Gln	strict	19	phecode_609	Male infertility and abnormal spermatozoa	143526	219	MR Egger intercept	-0.0207451	0.0506589	0.682169	0.994947	5.70723	0
Gln	full	25	phecode_159	Malignant neoplasm of other and ill-defined sites within the digestive organs and peritoneum	345450	1039	IVW (fixed)	0.269664	0.157051	0.0859708	0.416019	24.8123	3.27367
Gln	full	25	phecode_159	Malignant neoplasm of other and ill-defined sites within the digestive organs and peritoneum	345450	1039	IVW (random)	0.269664	0.159687	0.0912756	0.416019	24.8123	3.27367
Gln	full	25	phecode_159	Malignant neoplasm of other and ill-defined sites within the digestive organs and peritoneum	345450	1039	Weighted median	0.223889	0.216069	0.300112
Gln	full	25	phecode_159	Malignant neoplasm of other and ill-defined sites within the digestive organs and peritoneum	345450	1039	MR Egger beta	0.475529	0.24195	0.0493683	0.431214	23.5122	0
Gln	full	25	phecode_159	Malignant neoplasm of other and ill-defined sites within the digestive organs and peritoneum	345450	1039	MR Egger intercept	-0.0186435	0.0165324	0.259448	0.431214	23.5122	0
Gln	strict	19	phecode_159	Malignant neoplasm of other and ill-defined sites within the digestive organs and peritoneum	345450	1039	IVW (fixed)	0.236309	0.2429	0.330619	0.412216	18.673	3.60401
Gln	strict	19	phecode_159	Malignant neoplasm of other and ill-defined sites within the digestive organs and peritoneum	345450	1039	IVW (random)	0.236309	0.247399	0.339489	0.412216	18.673	3.60401
Gln	strict	19	phecode_159	Malignant neoplasm of other and ill-defined sites within the digestive organs and peritoneum	345450	1039	Weighted median	0.372059	0.358257	0.299026
Gln	strict	19	phecode_159	Malignant neoplasm of other and ill-defined sites within the digestive organs and peritoneum	345450	1039	MR Egger beta	0.797052	0.457719	0.0816213	0.482889	16.5838	0
Gln	strict	19	phecode_159	Malignant neoplasm of other and ill-defined sites within the digestive organs and peritoneum	345450	1039	MR Egger intercept	-0.033577	0.0232303	0.148348	0.482889	16.5838	0
Gln	full	25	phecode_182	Malignant neoplasm of uterus	173480	1791	IVW (fixed)	-0.10005	0.117952	0.396311	0.0292854	38.7098	38.0003
Gln	full	25	phecode_182	Malignant neoplasm of uterus	173480	1791	IVW (random)	-0.10005	0.149799	0.504201	0.0292854	38.7098	38.0003
Gln	full	25	phecode_182	Malignant neoplasm of uterus	173480	1791	Weighted median	-0.339613	0.161213	0.0351514
Gln	full	25	phecode_182	Malignant neoplasm of uterus	173480	1791	MR Egger beta	-0.0439082	0.230945	0.849212	0.0223062	38.534	37.7173
Gln	full	25	phecode_182	Malignant neoplasm of uterus	173480	1791	MR Egger intercept	-0.00519486	0.016034	0.745945	0.0223062	38.534	37.7173
Gln	strict	19	phecode_182	Malignant neoplasm of uterus	173480	1791	IVW (fixed)	0.220404	0.184482	0.232198	0.0690773	27.5598	34.6876
Gln	strict	19	phecode_182	Malignant neoplasm of uterus	173480	1791	IVW (random)	0.220404	0.228274	0.334282	0.0690773	27.5598	34.6876
Gln	strict	19	phecode_182	Malignant neoplasm of uterus	173480	1791	Weighted median	0.189335	0.279213	0.497706
Gln	strict	19	phecode_182	Malignant neoplasm of uterus	173480	1791	MR Egger beta	0.835991	0.403252	0.0381609	0.145147	23.1275	22.1705
Gln	strict	19	phecode_182	Malignant neoplasm of uterus	173480	1791	MR Egger intercept	-0.0371138	0.0205616	0.0710741	0.145147	23.1275	22.1705
Gln	full	25	phecode_191	Manlignant and unknown neoplasms of brain and nervous system	365931	1104	IVW (fixed)	-0.0249315	0.151386	0.869189	0.468892	23.8728	0
Gln	full	25	phecode_191	Manlignant and unknown neoplasms of brain and nervous system	365931	1104	IVW (random)	-0.0249315	0.151386	0.869189	0.468892	23.8728	0
Gln	full	25	phecode_191	Manlignant and unknown neoplasms of brain and nervous system	365931	1104	Weighted median	-0.107073	0.203536	0.598845
Gln	full	25	phecode_191	Manlignant and unknown neoplasms of brain and nervous system	365931	1104	MR Egger beta	-0.101458	0.233544	0.663978	0.421816	23.678	0
Gln	full	25	phecode_191	Manlignant and unknown neoplasms of brain and nervous system	365931	1104	MR Egger intercept	0.0069829	0.0160528	0.663566	0.421816	23.678	0
Gln	strict	19	phecode_191	Manlignant and unknown neoplasms of brain and nervous system	365931	1104	IVW (fixed)	-0.0129641	0.238564	0.956663	0.387906	19.0638	5.58009
Gln	strict	19	phecode_191	Manlignant and unknown neoplasms of brain and nervous system	365931	1104	IVW (random)	-0.0129641	0.245513	0.957888	0.387906	19.0638	5.58009
Gln	strict	19	phecode_191	Manlignant and unknown neoplasms of brain and nervous system	365931	1104	Weighted median	-0.0117427	0.341474	0.972567
Gln	strict	19	phecode_191	Manlignant and unknown neoplasms of brain and nervous system	365931	1104	MR Egger beta	-0.186226	0.480568	0.698377	0.336322	18.8652	4.58639
Gln	strict	19	phecode_191	Manlignant and unknown neoplasms of brain and nervous system	365931	1104	MR Egger intercept	0.0102018	0.0241187	0.672308	0.336322	18.8652	4.58639
Gln	full	25	phecode_857	Mechanical complication of unspecified genitourinary device, implant, and graft	363964	1819	IVW (fixed)	0.0584388	0.117557	0.619111	0.333933	26.3848	9.03858
Gln	full	25	phecode_857	Mechanical complication of unspecified genitourinary device, implant, and graft	363964	1819	IVW (random)	0.0584388	0.123259	0.635419	0.333933	26.3848	9.03858
Gln	full	25	phecode_857	Mechanical complication of unspecified genitourinary device, implant, and graft	363964	1819	Weighted median	-0.137386	0.164776	0.404409
Gln	full	25	phecode_857	Mechanical complication of unspecified genitourinary device, implant, and graft	363964	1819	MR Egger beta	0.139078	0.189783	0.463665	0.299743	26.0238	7.77678
Gln	full	25	phecode_857	Mechanical complication of unspecified genitourinary device, implant, and graft	363964	1819	MR Egger intercept	-0.00738381	0.0130722	0.572178	0.299743	26.0238	7.77678
Gln	strict	19	phecode_857	Mechanical complication of unspecified genitourinary device, implant, and graft	363964	1819	IVW (fixed)	0.138485	0.184024	0.451728	0.401203	18.8486	4.50211
Gln	strict	19	phecode_857	Mechanical complication of unspecified genitourinary device, implant, and graft	363964	1819	IVW (random)	0.138485	0.188311	0.462094	0.401203	18.8486	4.50211
Gln	strict	19	phecode_857	Mechanical complication of unspecified genitourinary device, implant, and graft	363964	1819	Weighted median	0.407897	0.262376	0.120034
Gln	strict	19	phecode_857	Mechanical complication of unspecified genitourinary device, implant, and graft	363964	1819	MR Egger beta	0.867645	0.348617	0.0128169	0.750519	12.784	0
Gln	strict	19	phecode_857	Mechanical complication of unspecified genitourinary device, implant, and graft	363964	1819	MR Egger intercept	-0.043385	0.0176173	0.0137923	0.750519	12.784	0
Gln	full	25	phecode_320	Meningitis	366588	498	IVW (fixed)	0.154395	0.225582	0.493705	0.0445884	36.9183	34.9915
Gln	full	25	phecode_320	Meningitis	366588	498	IVW (random)	0.154395	0.279782	0.581058	0.0445884	36.9183	34.9915
Gln	full	25	phecode_320	Meningitis	366588	498	Weighted median	0.034054	0.309084	0.912269
Gln	full	25	phecode_320	Meningitis	366588	498	MR Egger beta	-0.0175967	0.431205	0.967449	0.0368919	36.4726	34.1971
Gln	full	25	phecode_320	Meningitis	366588	498	MR Egger intercept	0.0156763	0.0295687	0.595997	0.0368919	36.4726	34.1971
Gln	strict	19	phecode_320	Meningitis	366588	498	IVW (fixed)	0.694151	0.350393	0.0475843	0.053739	28.5816	37.0223
Gln	strict	19	phecode_320	Meningitis	366588	498	IVW (random)	0.694151	0.441532	0.115918	0.053739	28.5816	37.0223
Gln	strict	19	phecode_320	Meningitis	366588	498	Weighted median	0.693072	0.523202	0.18528
Gln	strict	19	phecode_320	Meningitis	366588	498	MR Egger beta	0.411393	0.850789	0.628711	0.0412808	28.325	36.452
Gln	strict	19	phecode_320	Meningitis	366588	498	MR Egger intercept	0.0169087	0.0430918	0.694772	0.0412808	28.325	36.452
Gln	full	25	phecode_627	Menopausal and postmenopausal disorders	179497	11496	IVW (fixed)	-0.0411222	0.0487821	0.399241	0.277634	27.5918	13.0175
Gln	full	25	phecode_627	Menopausal and postmenopausal disorders	179497	11496	IVW (random)	-0.0411222	0.0523051	0.431751	0.277634	27.5918	13.0175
Gln	full	25	phecode_627	Menopausal and postmenopausal disorders	179497	11496	Weighted median	-0.0675777	0.0660807	0.306471
Gln	full	25	phecode_627	Menopausal and postmenopausal disorders	179497	11496	MR Egger beta	-0.0847095	0.08033	0.291646	0.256693	26.983	11.055
Gln	full	25	phecode_627	Menopausal and postmenopausal disorders	179497	11496	MR Egger intercept	0.0039546	0.00548971	0.4713	0.256693	26.983	11.055
Gln	strict	19	phecode_627	Menopausal and postmenopausal disorders	179497	11496	IVW (fixed)	0.00374942	0.0766538	0.960988	0.361574	19.5015	7.69927
Gln	strict	19	phecode_627	Menopausal and postmenopausal disorders	179497	11496	IVW (random)	0.00374942	0.0797868	0.962519	0.361574	19.5015	7.69927
Gln	strict	19	phecode_627	Menopausal and postmenopausal disorders	179497	11496	Weighted median	-0.0273551	0.111774	0.806661
Gln	strict	19	phecode_627	Menopausal and postmenopausal disorders	179497	11496	MR Egger beta	-0.131846	0.152564	0.387478	0.368246	18.3311	1.80629
Gln	strict	19	phecode_627	Menopausal and postmenopausal disorders	179497	11496	MR Egger intercept	0.0079414	0.00762268	0.297499	0.368246	18.3311	1.80629
Gln	full	25	phecode_340	Migraine	358112	4955	IVW (fixed)	-0.0290192	0.0723141	0.688204	0.0306813	38.5153	37.6872
Gln	full	25	phecode_340	Migraine	358112	4955	IVW (random)	-0.0290192	0.0916082	0.751415	0.0306813	38.5153	37.6872
Gln	full	25	phecode_340	Migraine	358112	4955	Weighted median	-0.0497264	0.098306	0.612974
Gln	full	25	phecode_340	Migraine	358112	4955	MR Egger beta	-0.140156	0.138989	0.313263	0.0347944	36.7178	34.6366
Gln	full	25	phecode_340	Migraine	358112	4955	MR Egger intercept	0.0100696	0.00948963	0.288637	0.0347944	36.7178	34.6366
Gln	strict	19	phecode_340	Migraine	358112	4955	IVW (fixed)	0.096637	0.113563	0.394793	0.102389	25.8862	30.4648
Gln	strict	19	phecode_340	Migraine	358112	4955	IVW (random)	0.096637	0.136186	0.477956	0.102389	25.8862	30.4648
Gln	strict	19	phecode_340	Migraine	358112	4955	Weighted median	-0.0870379	0.166451	0.60104
Gln	strict	19	phecode_340	Migraine	358112	4955	MR Egger beta	-0.0291142	0.266752	0.913089	0.0854889	25.4301	29.2177
Gln	strict	19	phecode_340	Migraine	358112	4955	MR Egger intercept	0.0073566	0.013323	0.58083	0.0854889	25.4301	29.2177
Gln	full	25	phecode_262	Mineral deficiency NEC	360602	730	IVW (fixed)	-0.019228	0.187699	0.918407	0.672316	20.4259	0
Gln	full	25	phecode_262	Mineral deficiency NEC	360602	730	IVW (random)	-0.019228	0.187699	0.918407	0.672316	20.4259	0
Gln	full	25	phecode_262	Mineral deficiency NEC	360602	730	Weighted median	-0.0903489	0.250081	0.717891
Gln	full	25	phecode_262	Mineral deficiency NEC	360602	730	MR Egger beta	-0.254439	0.285113	0.372171	0.688106	19.2247	0
Gln	full	25	phecode_262	Mineral deficiency NEC	360602	730	MR Egger intercept	0.0213005	0.0194351	0.273086	0.688106	19.2247	0
Gln	strict	19	phecode_262	Mineral deficiency NEC	360602	730	IVW (fixed)	0.290759	0.297477	0.328363	0.60058	15.8849	0
Gln	strict	19	phecode_262	Mineral deficiency NEC	360602	730	IVW (random)	0.290759	0.297477	0.328363	0.60058	15.8849	0
Gln	strict	19	phecode_262	Mineral deficiency NEC	360602	730	Weighted median	0.205702	0.422894	0.626673
Gln	strict	19	phecode_262	Mineral deficiency NEC	360602	730	MR Egger beta	-0.262324	0.580596	0.6514	0.62036	14.6544	0
Gln	strict	19	phecode_262	Mineral deficiency NEC	360602	730	MR Egger intercept	0.0317944	0.0286622	0.267311	0.62036	14.6544	0
Gln	full	25	phecode_634	Miscarriage; stillbirth	195748	2725	IVW (fixed)	0.145687	0.100182	0.145885	0.360595	25.8544	7.17243
Gln	full	25	phecode_634	Miscarriage; stillbirth	195748	2725	IVW (random)	0.145687	0.10398	0.161184	0.360595	25.8544	7.17243
Gln	full	25	phecode_634	Miscarriage; stillbirth	195748	2725	Weighted median	0.151866	0.136331	0.265303
Gln	full	25	phecode_634	Miscarriage; stillbirth	195748	2725	MR Egger beta	0.137538	0.162018	0.395932	0.308027	25.8494	7.15453
Gln	full	25	phecode_634	Miscarriage; stillbirth	195748	2725	MR Egger intercept	0.000733004	0.0110061	0.9469	0.308027	25.8494	7.15453
Gln	strict	19	phecode_634	Miscarriage; stillbirth	195748	2725	IVW (fixed)	0.121138	0.155291	0.435348	0.498487	17.3602	0
Gln	strict	19	phecode_634	Miscarriage; stillbirth	195748	2725	IVW (random)	0.121138	0.155291	0.435348	0.498487	17.3602	0
Gln	strict	19	phecode_634	Miscarriage; stillbirth	195748	2725	Weighted median	0.197435	0.220522	0.370624
Gln	strict	19	phecode_634	Miscarriage; stillbirth	195748	2725	MR Egger beta	0.321345	0.295835	0.277376	0.472938	16.728	0
Gln	strict	19	phecode_634	Miscarriage; stillbirth	195748	2725	MR Egger intercept	-0.0118316	0.0148806	0.426553	0.472938	16.728	0
Gln	full	25	MONO_10_9_L_bl	Monocyte count	355198		IVW (fixed)	0.0809135	0.00847477	1.32764e-21	9.7299e-99	539.588	95.5522
Gln	full	25	MONO_10_9_L_bl	Monocyte count	355198		IVW (random)	0.0809135	0.040184	0.0440543	9.7299e-99	539.588	95.5522
Gln	full	25	MONO_10_9_L_bl	Monocyte count	355198		Weighted median	0.0115313	0.0123737	0.351375
Gln	full	25	MONO_10_9_L_bl	Monocyte count	355198		MR Egger beta	0.0435595	0.0616003	0.479485	2.39012e-96	524.819	95.427
Gln	full	25	MONO_10_9_L_bl	Monocyte count	355198		MR Egger intercept	0.00338003	0.00420128	0.421095	2.39012e-96	524.819	95.427
Gln	strict	19	MONO_10_9_L_bl	Monocyte count	355198		IVW (fixed)	0.0350378	0.0132917	0.00838749	2.98372e-11	88.2407	79.6013
Gln	strict	19	MONO_10_9_L_bl	Monocyte count	355198		IVW (random)	0.0350378	0.0294293	0.23382	2.98372e-11	88.2407	79.6013
Gln	strict	19	MONO_10_9_L_bl	Monocyte count	355198		Weighted median	0.0402617	0.0235346	0.0871275
Gln	strict	19	MONO_10_9_L_bl	Monocyte count	355198		MR Egger beta	0.0304416	0.058092	0.600262	1.29744e-11	88.1961	79.5909
Gln	strict	19	MONO_10_9_L_bl	Monocyte count	355198		MR Egger intercept	0.000268982	0.00290154	0.926139	1.29744e-11	88.1961	79.5909
Gln	full	25	phecode_296	Mood disorders	357489	21573	IVW (fixed)	-0.0532873	0.035452	0.132818	0.386281	25.3625	5.37214
Gln	full	25	phecode_296	Mood disorders	357489	21573	IVW (random)	-0.0532873	0.0364444	0.1437	0.386281	25.3625	5.37214
Gln	full	25	phecode_296	Mood disorders	357489	21573	Weighted median	-0.0792299	0.0482729	0.100737
Gln	full	25	phecode_296	Mood disorders	357489	21573	MR Egger beta	-0.057682	0.0565925	0.308084	0.332456	25.3508	5.32842
Gln	full	25	phecode_296	Mood disorders	357489	21573	MR Egger intercept	0.000398787	0.00386847	0.917894	0.332456	25.3508	5.32842
Gln	strict	19	phecode_296	Mood disorders	357489	21573	IVW (fixed)	-0.00437839	0.0556315	0.937269	0.295444	20.688	12.9931
Gln	strict	19	phecode_296	Mood disorders	357489	21573	IVW (random)	-0.00437839	0.0596409	0.941478	0.295444	20.688	12.9931
Gln	strict	19	phecode_296	Mood disorders	357489	21573	Weighted median	0.0662033	0.0785086	0.399082
Gln	strict	19	phecode_296	Mood disorders	357489	21573	MR Egger beta	0.0991355	0.113916	0.384162	0.306395	19.3939	7.18749
Gln	strict	19	phecode_296	Mood disorders	357489	21573	MR Egger intercept	-0.00607023	0.00569945	0.28685	0.306395	19.3939	7.18749
Gln	full	25	phecode_335	Multiple sclerosis	350204	1529	IVW (fixed)	-0.202472	0.128571	0.115307	0.264699	27.8902	13.9483
Gln	full	25	phecode_335	Multiple sclerosis	350204	1529	IVW (random)	-0.202472	0.1386	0.144061	0.264699	27.8902	13.9483
Gln	full	25	phecode_335	Multiple sclerosis	350204	1529	Weighted median	-0.275875	0.172429	0.109613
Gln	full	25	phecode_335	Multiple sclerosis	350204	1529	MR Egger beta	-0.136681	0.213785	0.522602	0.2278	27.6883	13.3207
Gln	full	25	phecode_335	Multiple sclerosis	350204	1529	MR Egger intercept	-0.00601802	0.0146937	0.682126	0.2278	27.6883	13.3207
Gln	strict	19	phecode_335	Multiple sclerosis	350204	1529	IVW (fixed)	-0.204308	0.203701	0.31587	0.210823	22.4932	19.9758
Gln	strict	19	phecode_335	Multiple sclerosis	350204	1529	IVW (random)	-0.204308	0.22771	0.369596	0.210823	22.4932	19.9758
Gln	strict	19	phecode_335	Multiple sclerosis	350204	1529	Weighted median	-0.279196	0.306815	0.362832
Gln	strict	19	phecode_335	Multiple sclerosis	350204	1529	MR Egger beta	0.338345	0.422379	0.423105	0.282091	19.8477	9.3096
Gln	strict	19	phecode_335	Multiple sclerosis	350204	1529	MR Egger intercept	-0.0317043	0.021062	0.132251	0.282091	19.8477	9.3096
Gln	full	25	phecode_359	Muscular dystrophies and other myopathies	364516	432	IVW (fixed)	-0.193845	0.240341	0.419932	0.126645	32.014	25.0329
Gln	full	25	phecode_359	Muscular dystrophies and other myopathies	364516	432	IVW (random)	-0.193845	0.277583	0.484971	0.126645	32.014	25.0329
Gln	full	25	phecode_359	Muscular dystrophies and other myopathies	364516	432	Weighted median	-0.328833	0.325874	0.312937
Gln	full	25	phecode_359	Muscular dystrophies and other myopathies	364516	432	MR Egger beta	-0.150152	0.42972	0.726774	0.100381	31.9886	24.9732
Gln	full	25	phecode_359	Muscular dystrophies and other myopathies	364516	432	MR Egger intercept	-0.00399821	0.0295561	0.892394	0.100381	31.9886	24.9732
Gln	strict	19	phecode_359	Muscular dystrophies and other myopathies	364516	432	IVW (fixed)	-0.448846	0.382947	0.241164	0.747972	13.7072	0
Gln	strict	19	phecode_359	Muscular dystrophies and other myopathies	364516	432	IVW (random)	-0.448846	0.382947	0.241164	0.747972	13.7072	0
Gln	strict	19	phecode_359	Muscular dystrophies and other myopathies	364516	432	Weighted median	-0.848073	0.535065	0.112968
Gln	strict	19	phecode_359	Muscular dystrophies and other myopathies	364516	432	MR Egger beta	-0.104325	0.736767	0.887398	0.708504	13.4076	0
Gln	strict	19	phecode_359	Muscular dystrophies and other myopathies	364516	432	MR Egger intercept	-0.0200282	0.0365908	0.584133	0.708504	13.4076	0
Gln	full	25	phecode_771	Musculoskeletal symptoms referable to limbs	367542	1274	IVW (fixed)	0.244133	0.142538	0.0867583	0.84701	17.0386	0
Gln	full	25	phecode_771	Musculoskeletal symptoms referable to limbs	367542	1274	IVW (random)	0.244133	0.142538	0.0867583	0.84701	17.0386	0
Gln	full	25	phecode_771	Musculoskeletal symptoms referable to limbs	367542	1274	Weighted median	0.209904	0.197759	0.288503
Gln	full	25	phecode_771	Musculoskeletal symptoms referable to limbs	367542	1274	MR Egger beta	0.292903	0.218019	0.179118	0.811638	16.9512	0
Gln	full	25	phecode_771	Musculoskeletal symptoms referable to limbs	367542	1274	MR Egger intercept	-0.00436737	0.0147731	0.767512	0.811638	16.9512	0
Gln	strict	19	phecode_771	Musculoskeletal symptoms referable to limbs	367542	1274	IVW (fixed)	0.0855961	0.221086	0.698636	0.851851	11.91	0
Gln	strict	19	phecode_771	Musculoskeletal symptoms referable to limbs	367542	1274	IVW (random)	0.0855961	0.221086	0.698636	0.851851	11.91	0
Gln	strict	19	phecode_771	Musculoskeletal symptoms referable to limbs	367542	1274	Weighted median	0.0675434	0.311362	0.828264
Gln	strict	19	phecode_771	Musculoskeletal symptoms referable to limbs	367542	1274	MR Egger beta	0.418518	0.426024	0.325912	0.852681	11.0742	0
Gln	strict	19	phecode_771	Musculoskeletal symptoms referable to limbs	367542	1274	MR Egger intercept	-0.0195097	0.0213408	0.360611	0.852681	11.0742	0
Gln	full	25	phecode_770	Myalgia and myositis unspecified	367542	2325	IVW (fixed)	-0.157319	0.105134	0.13456	0.21615	29.1065	17.5441
Gln	full	25	phecode_770	Myalgia and myositis unspecified	367542	2325	IVW (random)	-0.157319	0.11578	0.174219	0.21615	29.1065	17.5441
Gln	full	25	phecode_770	Myalgia and myositis unspecified	367542	2325	Weighted median	-0.232458	0.141571	0.100593
Gln	full	25	phecode_770	Myalgia and myositis unspecified	367542	2325	MR Egger beta	-0.267382	0.176942	0.130754	0.205872	28.2665	15.0938
Gln	full	25	phecode_770	Myalgia and myositis unspecified	367542	2325	MR Egger intercept	0.00999893	0.0120946	0.408393	0.205872	28.2665	15.0938
Gln	strict	19	phecode_770	Myalgia and myositis unspecified	367542	2325	IVW (fixed)	-0.0851718	0.167685	0.611503	0.0805253	26.9191	33.133
Gln	strict	19	phecode_770	Myalgia and myositis unspecified	367542	2325	IVW (random)	-0.0851718	0.205063	0.67789	0.0805253	26.9191	33.133
Gln	strict	19	phecode_770	Myalgia and myositis unspecified	367542	2325	Weighted median	0.0911097	0.251032	0.716649
Gln	strict	19	phecode_770	Myalgia and myositis unspecified	367542	2325	MR Egger beta	-0.242308	0.408882	0.553442	0.0641147	26.6054	32.3445
Gln	strict	19	phecode_770	Myalgia and myositis unspecified	367542	2325	MR Egger intercept	0.00902528	0.0201582	0.654354	0.0641147	26.6054	32.3445
Gln	full	25	phecode_117	Mycoses	364004	452	IVW (fixed)	0.27653	0.245149	0.259316	0.0563829	35.8794	33.1093
Gln	full	25	phecode_117	Mycoses	364004	452	IVW (random)	0.27653	0.299742	0.356235	0.0563829	35.8794	33.1093
Gln	full	25	phecode_117	Mycoses	364004	452	Weighted median	0.585022	0.343235	0.0882999
Gln	full	25	phecode_117	Mycoses	364004	452	MR Egger beta	0.362173	0.470092	0.441045	0.043335	35.7899	32.942
Gln	full	25	phecode_117	Mycoses	364004	452	MR Egger intercept	-0.00748293	0.0311949	0.810426	0.043335	35.7899	32.942
Gln	strict	19	phecode_117	Mycoses	364004	452	IVW (fixed)	-0.304398	0.376626	0.418962	0.0980459	26.0754	30.9695
Gln	strict	19	phecode_117	Mycoses	364004	452	IVW (random)	-0.304398	0.453304	0.501896	0.0980459	26.0754	30.9695
Gln	strict	19	phecode_117	Mycoses	364004	452	Weighted median	-0.764055	0.543167	0.159526
Gln	strict	19	phecode_117	Mycoses	364004	452	MR Egger beta	-0.648025	0.903432	0.473193	0.0786097	25.7776	30.1718
Gln	strict	19	phecode_117	Mycoses	364004	452	MR Egger intercept	0.0197825	0.0446342	0.657611	0.0786097	25.7776	30.1718
Gln	full	25	phecode_200	Myeloproliferative disease	362781	1617	IVW (fixed)	0.164478	0.125423	0.189727	0.292877	27.2513	11.9308
Gln	full	25	phecode_200	Myeloproliferative disease	362781	1617	IVW (random)	0.164478	0.133649	0.218445	0.292877	27.2513	11.9308
Gln	full	25	phecode_200	Myeloproliferative disease	362781	1617	Weighted median	0.122072	0.173262	0.481091
Gln	full	25	phecode_200	Myeloproliferative disease	362781	1617	MR Egger beta	0.166497	0.208204	0.423896	0.245431	27.2511	11.9302
Gln	full	25	phecode_200	Myeloproliferative disease	362781	1617	MR Egger intercept	-0.000182979	0.0142506	0.989755	0.245431	27.2511	11.9302
Gln	strict	19	phecode_200	Myeloproliferative disease	362781	1617	IVW (fixed)	0.350922	0.194896	0.0717724	0.290715	20.7789	13.3736
Gln	strict	19	phecode_200	Myeloproliferative disease	362781	1617	IVW (random)	0.350922	0.209401	0.0937696	0.290715	20.7789	13.3736
Gln	strict	19	phecode_200	Myeloproliferative disease	362781	1617	Weighted median	0.449059	0.292147	0.124269
Gln	strict	19	phecode_200	Myeloproliferative disease	362781	1617	MR Egger beta	0.561438	0.404332	0.164967	0.257701	20.33	11.4608
Gln	strict	19	phecode_200	Myeloproliferative disease	362781	1617	MR Egger intercept	-0.0125405	0.0204682	0.540087	0.257701	20.33	11.4608
Gln	full	25	phecode_358	Myoneural disorders	364388	304	IVW (fixed)	0.212459	0.287624	0.460109	0.111876	32.6411	26.473
Gln	full	25	phecode_358	Myoneural disorders	364388	304	IVW (random)	0.212459	0.33543	0.526478	0.111876	32.6411	26.473
Gln	full	25	phecode_358	Myoneural disorders	364388	304	Weighted median	-0.163166	0.385976	0.672487
Gln	full	25	phecode_358	Myoneural disorders	364388	304	MR Egger beta	-0.343347	0.496004	0.488795	0.15629	29.7642	19.3663
Gln	full	25	phecode_358	Myoneural disorders	364388	304	MR Egger intercept	0.0512118	0.0343475	0.135964	0.15629	29.7642	19.3663
Gln	strict	19	phecode_358	Myoneural disorders	364388	304	IVW (fixed)	0.749424	0.457583	0.101466	0.0449131	29.2931	38.552
Gln	strict	19	phecode_358	Myoneural disorders	364388	304	IVW (random)	0.749424	0.583736	0.199198	0.0449131	29.2931	38.552
Gln	strict	19	phecode_358	Myoneural disorders	364388	304	Weighted median	0.590724	0.696104	0.396096
Gln	strict	19	phecode_358	Myoneural disorders	364388	304	MR Egger beta	-0.121774	1.1211	0.913504	0.0457956	27.9272	35.5468
Gln	strict	19	phecode_358	Myoneural disorders	364388	304	MR Egger intercept	0.0513278	0.056292	0.361866	0.0457956	27.9272	35.5468
Gln	full	25	phecode_471	Nasal polyps	349172	3512	IVW (fixed)	0.0563628	0.0863301	0.513837	0.00970434	43.0939	44.3077
Gln	full	25	phecode_471	Nasal polyps	349172	3512	IVW (random)	0.0563628	0.115682	0.626101	0.00970434	43.0939	44.3077
Gln	full	25	phecode_471	Nasal polyps	349172	3512	Weighted median	0.120903	0.118422	0.307281
Gln	full	25	phecode_471	Nasal polyps	349172	3512	MR Egger beta	0.0209613	0.179942	0.907265	0.00698815	42.9671	44.1433
Gln	full	25	phecode_471	Nasal polyps	349172	3512	MR Egger intercept	0.00317592	0.0121876	0.794411	0.00698815	42.9671	44.1433
Gln	strict	19	phecode_471	Nasal polyps	349172	3512	IVW (fixed)	-0.114205	0.135039	0.397708	0.00472126	37.3469	51.8033
Gln	strict	19	phecode_471	Nasal polyps	349172	3512	IVW (random)	-0.114205	0.194513	0.557115	0.00472126	37.3469	51.8033
Gln	strict	19	phecode_471	Nasal polyps	349172	3512	Weighted median	-0.179794	0.212933	0.398463
Gln	strict	19	phecode_471	Nasal polyps	349172	3512	MR Egger beta	-0.396225	0.378423	0.295079	0.00494939	35.7517	49.6528
Gln	strict	19	phecode_471	Nasal polyps	349172	3512	MR Egger intercept	0.0163703	0.0187962	0.383787	0.00494939	35.7517	49.6528
Gln	full	25	phecode_789	Nausea and vomiting	367542	17598	IVW (fixed)	0.0121672	0.0392363	0.756484	0.170258	30.4508	21.1842
Gln	full	25	phecode_789	Nausea and vomiting	367542	17598	IVW (random)	0.0121672	0.0441958	0.783084	0.170258	30.4508	21.1842
Gln	full	25	phecode_789	Nausea and vomiting	367542	17598	Weighted median	0.0488713	0.0534676	0.360698
Gln	full	25	phecode_789	Nausea and vomiting	367542	17598	MR Egger beta	0.111347	0.0630517	0.0774015	0.319723	25.6079	6.27888
Gln	full	25	phecode_789	Nausea and vomiting	367542	17598	MR Egger intercept	-0.00895232	0.00429247	0.0370161	0.319723	25.6079	6.27888
Gln	strict	19	phecode_789	Nausea and vomiting	367542	17598	IVW (fixed)	-0.0712133	0.0614123	0.246215	0.441243	18.2201	1.20812
Gln	strict	19	phecode_789	Nausea and vomiting	367542	17598	IVW (random)	-0.0712133	0.0617867	0.249088	0.441243	18.2201	1.20812
Gln	strict	19	phecode_789	Nausea and vomiting	367542	17598	Weighted median	-0.00223739	0.0875991	0.979623
Gln	strict	19	phecode_789	Nausea and vomiting	367542	17598	MR Egger beta	0.045848	0.11784	0.697225	0.463525	16.8653	0
Gln	strict	19	phecode_789	Nausea and vomiting	367542	17598	MR Egger intercept	-0.00685132	0.00588628	0.244445	0.463525	16.8653	0
Gln	full	25	phecode_199	Neoplasm of uncertain behavior	339493	1735	IVW (fixed)	0.250147	0.121812	0.0400193	0.988792	11.0306	0
Gln	full	25	phecode_199	Neoplasm of uncertain behavior	339493	1735	IVW (random)	0.250147	0.121812	0.0400193	0.988792	11.0306	0
Gln	full	25	phecode_199	Neoplasm of uncertain behavior	339493	1735	Weighted median	0.180536	0.165593	0.275607
Gln	full	25	phecode_199	Neoplasm of uncertain behavior	339493	1735	MR Egger beta	0.115523	0.185299	0.532996	0.990634	10.1011	0
Gln	full	25	phecode_199	Neoplasm of uncertain behavior	339493	1735	MR Egger intercept	0.0121984	0.0126523	0.334983	0.990634	10.1011	0
Gln	strict	19	phecode_199	Neoplasm of uncertain behavior	339493	1735	IVW (fixed)	0.399333	0.189507	0.0350986	0.996396	5.94975	0
Gln	strict	19	phecode_199	Neoplasm of uncertain behavior	339493	1735	IVW (random)	0.399333	0.189507	0.0350986	0.996396	5.94975	0
Gln	strict	19	phecode_199	Neoplasm of uncertain behavior	339493	1735	Weighted median	0.389165	0.25948	0.133669
Gln	strict	19	phecode_199	Neoplasm of uncertain behavior	339493	1735	MR Egger beta	0.341275	0.359582	0.342575	0.993747	5.91365	0
Gln	strict	19	phecode_199	Neoplasm of uncertain behavior	339493	1735	MR Egger intercept	0.00344153	0.0181147	0.84932	0.993747	5.91365	0
Gln	full	25	phecode_173	Neoplasm of uncertain behavior of skin	355019	207	IVW (fixed)	0.856378	0.350979	0.0146886	0.320528	26.6604	9.979
Gln	full	25	phecode_173	Neoplasm of uncertain behavior of skin	355019	207	IVW (random)	0.856378	0.369922	0.0206115	0.320528	26.6604	9.979
Gln	full	25	phecode_173	Neoplasm of uncertain behavior of skin	355019	207	Weighted median	0.481398	0.49055	0.326423
Gln	full	25	phecode_173	Neoplasm of uncertain behavior of skin	355019	207	MR Egger beta	0.70453	0.578189	0.223029	0.276842	26.5221	9.50958
Gln	full	25	phecode_173	Neoplasm of uncertain behavior of skin	355019	207	MR Egger intercept	0.0136438	0.0393968	0.729105	0.276842	26.5221	9.50958
Gln	strict	19	phecode_173	Neoplasm of uncertain behavior of skin	355019	207	IVW (fixed)	0.978929	0.533569	0.0665532	0.319026	20.2481	11.1028
Gln	strict	19	phecode_173	Neoplasm of uncertain behavior of skin	355019	207	IVW (random)	0.978929	0.565909	0.0836601	0.319026	20.2481	11.1028
Gln	strict	19	phecode_173	Neoplasm of uncertain behavior of skin	355019	207	Weighted median	0.86011	0.78333	0.272197
Gln	strict	19	phecode_173	Neoplasm of uncertain behavior of skin	355019	207	MR Egger beta	1.47686	1.09819	0.178686	0.278589	19.9152	9.61684
Gln	strict	19	phecode_173	Neoplasm of uncertain behavior of skin	355019	207	MR Egger intercept	-0.0300036	0.0562843	0.593984	0.278589	19.9152	9.61684
Gln	full	25	phecode_158	Neoplasm of unspecified nature of digestive system	345677	1266	IVW (fixed)	-0.0119641	0.142535	0.933106	0.506904	23.219	0
Gln	full	25	phecode_158	Neoplasm of unspecified nature of digestive system	345677	1266	IVW (random)	-0.0119641	0.142535	0.933106	0.506904	23.219	0
Gln	full	25	phecode_158	Neoplasm of unspecified nature of digestive system	345677	1266	Weighted median	0.00660662	0.192517	0.972624
Gln	full	25	phecode_158	Neoplasm of unspecified nature of digestive system	345677	1266	MR Egger beta	-0.00515252	0.218054	0.981148	0.448146	23.2172	0
Gln	full	25	phecode_158	Neoplasm of unspecified nature of digestive system	345677	1266	MR Egger intercept	-0.000615284	0.0148535	0.966958	0.448146	23.2172	0
Gln	strict	19	phecode_158	Neoplasm of unspecified nature of digestive system	345677	1266	IVW (fixed)	0.0915676	0.223675	0.682262	0.361686	19.4996	7.69022
Gln	strict	19	phecode_158	Neoplasm of unspecified nature of digestive system	345677	1266	IVW (random)	0.0915676	0.232805	0.694081	0.361686	19.4996	7.69022
Gln	strict	19	phecode_158	Neoplasm of unspecified nature of digestive system	345677	1266	Weighted median	0.286257	0.327843	0.38258
Gln	strict	19	phecode_158	Neoplasm of unspecified nature of digestive system	345677	1266	MR Egger beta	-0.0778107	0.457888	0.865062	0.312327	19.2867	6.67139
Gln	strict	19	phecode_158	Neoplasm of unspecified nature of digestive system	345677	1266	MR Egger intercept	0.00989145	0.0228354	0.664896	0.312327	19.2867	6.67139
Gln	full	25	phecode_580	Nephritis; nephrosis; renal sclerosis	339769	2224	IVW (fixed)	-0.0108552	0.106794	0.919038	0.711885	19.7325	0
Gln	full	25	phecode_580	Nephritis; nephrosis; renal sclerosis	339769	2224	IVW (random)	-0.0108552	0.106794	0.919038	0.711885	19.7325	0
Gln	full	25	phecode_580	Nephritis; nephrosis; renal sclerosis	339769	2224	Weighted median	-0.116431	0.144712	0.42107
Gln	full	25	phecode_580	Nephritis; nephrosis; renal sclerosis	339769	2224	MR Egger beta	-0.0631664	0.162486	0.697461	0.668883	19.55	0
Gln	full	25	phecode_580	Nephritis; nephrosis; renal sclerosis	339769	2224	MR Egger intercept	0.00476226	0.0111485	0.669258	0.668883	19.55	0
Gln	strict	19	phecode_580	Nephritis; nephrosis; renal sclerosis	339769	2224	IVW (fixed)	0.19362	0.16725	0.246999	0.678486	14.7584	0
Gln	strict	19	phecode_580	Nephritis; nephrosis; renal sclerosis	339769	2224	IVW (random)	0.19362	0.16725	0.246999	0.678486	14.7584	0
Gln	strict	19	phecode_580	Nephritis; nephrosis; renal sclerosis	339769	2224	Weighted median	0.11838	0.242077	0.624828
Gln	strict	19	phecode_580	Nephritis; nephrosis; renal sclerosis	339769	2224	MR Egger beta	0.30274	0.31982	0.343845	0.624403	14.5981	0
Gln	strict	19	phecode_580	Nephritis; nephrosis; renal sclerosis	339769	2224	MR Egger intercept	-0.00644037	0.0160893	0.688943	0.624403	14.5981	0
Gln	full	25	phecode_353	Nerve root and plexus disorders	351123	847	IVW (fixed)	0.016551	0.174598	0.924478	0.615907	21.3853	0
Gln	full	25	phecode_353	Nerve root and plexus disorders	351123	847	IVW (random)	0.016551	0.174598	0.924478	0.615907	21.3853	0
Gln	full	25	phecode_353	Nerve root and plexus disorders	351123	847	Weighted median	0.00360517	0.236456	0.987835
Gln	full	25	phecode_353	Nerve root and plexus disorders	351123	847	MR Egger beta	-0.140299	0.266463	0.598524	0.594638	20.7781	0
Gln	full	25	phecode_353	Nerve root and plexus disorders	351123	847	MR Egger intercept	0.0141134	0.0181123	0.43585	0.594638	20.7781	0
Gln	strict	19	phecode_353	Nerve root and plexus disorders	351123	847	IVW (fixed)	0.0652616	0.275166	0.812523	0.596832	15.9386	0
Gln	strict	19	phecode_353	Nerve root and plexus disorders	351123	847	IVW (random)	0.0652616	0.275166	0.812523	0.596832	15.9386	0
Gln	strict	19	phecode_353	Nerve root and plexus disorders	351123	847	Weighted median	0.467156	0.383982	0.223754
Gln	strict	19	phecode_353	Nerve root and plexus disorders	351123	847	MR Egger beta	0.0194849	0.53741	0.971077	0.52889	15.9288	0
Gln	strict	19	phecode_353	Nerve root and plexus disorders	351123	847	MR Egger intercept	0.00264088	0.0266311	0.921007	0.52889	15.9288	0
Gln	full	25	phecode_752	Nervous system congenital anomalies	367315	764	IVW (fixed)	-0.48217	0.182224	0.00814407	0.585105	21.9022	0
Gln	full	25	phecode_752	Nervous system congenital anomalies	367315	764	IVW (random)	-0.48217	0.182224	0.00814407	0.585105	21.9022	0
Gln	full	25	phecode_752	Nervous system congenital anomalies	367315	764	Weighted median	-0.504825	0.24521	0.0395182
Gln	full	25	phecode_752	Nervous system congenital anomalies	367315	764	MR Egger beta	-0.44705	0.27541	0.104543	0.527913	21.8733	0
Gln	full	25	phecode_752	Nervous system congenital anomalies	367315	764	MR Egger intercept	-0.00321032	0.0188767	0.864957	0.527913	21.8733	0
Gln	strict	19	phecode_752	Nervous system congenital anomalies	367315	764	IVW (fixed)	-0.43694	0.292749	0.135558	0.409725	18.7125	3.80757
Gln	strict	19	phecode_752	Nervous system congenital anomalies	367315	764	IVW (random)	-0.43694	0.298487	0.143236	0.409725	18.7125	3.80757
Gln	strict	19	phecode_752	Nervous system congenital anomalies	367315	764	Weighted median	-0.64334	0.436262	0.140303
Gln	strict	19	phecode_752	Nervous system congenital anomalies	367315	764	MR Egger beta	-0.195809	0.596197	0.742586	0.359687	18.4717	2.55342
Gln	strict	19	phecode_752	Nervous system congenital anomalies	367315	764	MR Egger intercept	-0.0137669	0.0292419	0.637789	0.359687	18.4717	2.55342
Gln	full	25	phecode_766	Neuralgia, neuritis, and radiculitis NOS	364081	705	IVW (fixed)	0.177179	0.192373	0.357042	0.881881	16.169	0
Gln	full	25	phecode_766	Neuralgia, neuritis, and radiculitis NOS	364081	705	IVW (random)	0.177179	0.192373	0.357042	0.881881	16.169	0
Gln	full	25	phecode_766	Neuralgia, neuritis, and radiculitis NOS	364081	705	Weighted median	0.152037	0.260505	0.559474
Gln	full	25	phecode_766	Neuralgia, neuritis, and radiculitis NOS	364081	705	MR Egger beta	-0.0367878	0.293327	0.900194	0.886004	15.2353	0
Gln	full	25	phecode_766	Neuralgia, neuritis, and radiculitis NOS	364081	705	MR Egger intercept	0.0191931	0.0198629	0.333907	0.886004	15.2353	0
Gln	strict	19	phecode_766	Neuralgia, neuritis, and radiculitis NOS	364081	705	IVW (fixed)	0.0880503	0.299989	0.769131	0.944137	9.6016	0
Gln	strict	19	phecode_766	Neuralgia, neuritis, and radiculitis NOS	364081	705	IVW (random)	0.0880503	0.299989	0.769131	0.944137	9.6016	0
Gln	strict	19	phecode_766	Neuralgia, neuritis, and radiculitis NOS	364081	705	Weighted median	0.0105746	0.40141	0.978983
Gln	strict	19	phecode_766	Neuralgia, neuritis, and radiculitis NOS	364081	705	MR Egger beta	-0.195906	0.579189	0.735182	0.931302	9.27312	0
Gln	strict	19	phecode_766	Neuralgia, neuritis, and radiculitis NOS	364081	705	MR Egger intercept	0.0165284	0.0288387	0.566556	0.931302	9.27312	0
Gln	full	25	phecode_292	Neurological disorders	362802	8081	IVW (fixed)	0.00823824	0.057165	0.885411	0.240475	28.476	15.7186
Gln	full	25	phecode_292	Neurological disorders	362802	8081	IVW (random)	0.00823824	0.0622679	0.894744	0.240475	28.476	15.7186
Gln	full	25	phecode_292	Neurological disorders	362802	8081	Weighted median	-0.0333324	0.0780445	0.669311
Gln	full	25	phecode_292	Neurological disorders	362802	8081	MR Egger beta	-0.0519365	0.095271	0.585654	0.23004	27.6314	13.1424
Gln	full	25	phecode_292	Neurological disorders	362802	8081	MR Egger intercept	0.00544943	0.00649935	0.401774	0.23004	27.6314	13.1424
Gln	strict	19	phecode_292	Neurological disorders	362802	8081	IVW (fixed)	0.0358181	0.0898374	0.690114	0.343842	19.8061	9.11888
Gln	strict	19	phecode_292	Neurological disorders	362802	8081	IVW (random)	0.0358181	0.0942368	0.703881	0.343842	19.8061	9.11888
Gln	strict	19	phecode_292	Neurological disorders	362802	8081	Weighted median	0.0623552	0.130608	0.633062
Gln	strict	19	phecode_292	Neurological disorders	362802	8081	MR Egger beta	-0.188487	0.175012	0.281484	0.42181	17.488	0
Gln	strict	19	phecode_292	Neurological disorders	362802	8081	MR Egger intercept	0.0131009	0.00872723	0.133316	0.42181	17.488	0
Gln	full	25	NEUT_10_9_L_bl	Neutrophil count	355675		IVW (fixed)	-0.0248085	0.00846944	0.00339853	3.51896e-44	273.47	91.2239
Gln	full	25	NEUT_10_9_L_bl	Neutrophil count	355675		IVW (random)	-0.0248085	0.0285893	0.385528	3.51896e-44	273.47	91.2239
Gln	full	25	NEUT_10_9_L_bl	Neutrophil count	355675		Weighted median	0.0281442	0.0134855	0.0368882
Gln	full	25	NEUT_10_9_L_bl	Neutrophil count	355675		MR Egger beta	-0.00663757	0.0441526	0.880502	5.05865e-44	269.97	91.1101
Gln	full	25	NEUT_10_9_L_bl	Neutrophil count	355675		MR Egger intercept	-0.00164421	0.00301126	0.585052	5.05865e-44	269.97	91.1101
Gln	strict	19	NEUT_10_9_L_bl	Neutrophil count	355675		IVW (fixed)	-0.0275659	0.0132834	0.0379663	0.00821959	35.4802	49.2674
Gln	strict	19	NEUT_10_9_L_bl	Neutrophil count	355675		IVW (random)	-0.0275659	0.0186494	0.139378	0.00821959	35.4802	49.2674
Gln	strict	19	NEUT_10_9_L_bl	Neutrophil count	355675		Weighted median	-0.0424282	0.0211061	0.0444062
Gln	strict	19	NEUT_10_9_L_bl	Neutrophil count	355675		MR Egger beta	-0.0276132	0.0368242	0.453335	0.00537737	35.4802	49.2674
Gln	strict	19	NEUT_10_9_L_bl	Neutrophil count	355675		MR Egger intercept	2.76587e-06	0.00183921	0.9988	0.00537737	35.4802	49.2674
Gln	full	25	nonfast_glucose	Nonfasting glucose	312297		IVW (fixed)	0.073665	0.00903692	3.59286e-16	3.2895e-89	493.761	95.1393
Gln	full	25	nonfast_glucose	Nonfasting glucose	312297		IVW (random)	0.073665	0.0409896	0.0723097	3.2895e-89	493.761	95.1393
Gln	full	25	nonfast_glucose	Nonfasting glucose	312297		Weighted median	-0.04228	0.0156493	0.00689818
Gln	full	25	nonfast_glucose	Nonfasting glucose	312297		MR Egger beta	-0.00289456	0.0600864	0.961578	1.45874e-78	439.189	94.5354
Gln	full	25	nonfast_glucose	Nonfasting glucose	312297		MR Egger intercept	0.00692916	0.00409882	0.0909276	1.45874e-78	439.189	94.5354
Gln	strict	19	nonfast_glucose	Nonfasting glucose	312297		IVW (fixed)	0.154013	0.0141703	1.62452e-27	1.4848e-35	214.108	91.593
Gln	strict	19	nonfast_glucose	Nonfasting glucose	312297		IVW (random)	0.154013	0.0488718	0.00162511	1.4848e-35	214.108	91.593
Gln	strict	19	nonfast_glucose	Nonfasting glucose	312297		Weighted median	0.0404882	0.0301484	0.179283
Gln	strict	19	nonfast_glucose	Nonfasting glucose	312297		MR Egger beta	0.154909	0.0964574	0.108277	4.10518e-36	214.107	91.593
Gln	strict	19	nonfast_glucose	Nonfasting glucose	312297		MR Egger intercept	-5.24944e-05	0.00481959	0.99131	4.10518e-36	214.107	91.593
Gln	full	25	non_hdlc	Non-HDL cholesterol	266083		IVW (fixed)	-0.0650903	0.00978988	2.95627e-11	0	1660.53	98.5547
Gln	full	25	non_hdlc	Non-HDL cholesterol	266083		IVW (random)	-0.0650903	0.081432	0.424104	0	1660.53	98.5547
Gln	full	25	non_hdlc	Non-HDL cholesterol	266083		Weighted median	-0.0135277	0.0136525	0.321756
Gln	full	25	non_hdlc	Non-HDL cholesterol	266083		MR Egger beta	0.0173308	0.124499	0.889288	0	1606.64	98.5062
Gln	full	25	non_hdlc	Non-HDL cholesterol	266083		MR Egger intercept	-0.00745829	0.00849113	0.379747	0	1606.64	98.5062
Gln	strict	19	non_hdlc	Non-HDL cholesterol	266083		IVW (fixed)	0.0974179	0.0153583	2.25284e-10	5.58913e-14	103.255	82.5675
Gln	strict	19	non_hdlc	Non-HDL cholesterol	266083		IVW (random)	0.0974179	0.0367842	0.00808829	5.58913e-14	103.255	82.5675
Gln	strict	19	non_hdlc	Non-HDL cholesterol	266083		Weighted median	0.0825983	0.0276651	0.00282974
Gln	strict	19	non_hdlc	Non-HDL cholesterol	266083		MR Egger beta	0.123725	0.072257	0.0868429	3.53131e-14	102.162	82.3809
Gln	strict	19	non_hdlc	Non-HDL cholesterol	266083		MR Egger intercept	-0.00153912	0.00360825	0.669702	3.53131e-14	102.162	82.3809
Gln	full	25	phecode_450	Noninfectious disorders of lymphatic channels	367542	1651	IVW (fixed)	-0.0481313	0.12382	0.697483	0.280805	27.52	12.7906
Gln	full	25	phecode_450	Noninfectious disorders of lymphatic channels	367542	1651	IVW (random)	-0.0481313	0.132589	0.716597	0.280805	27.52	12.7906
Gln	full	25	phecode_450	Noninfectious disorders of lymphatic channels	367542	1651	Weighted median	-0.204347	0.166622	0.220044
Gln	full	25	phecode_450	Noninfectious disorders of lymphatic channels	367542	1651	MR Egger beta	-0.198808	0.20141	0.323602	0.282966	26.3864	9.0441
Gln	full	25	phecode_450	Noninfectious disorders of lymphatic channels	367542	1651	MR Egger intercept	0.0137243	0.0138067	0.32021	0.282966	26.3864	9.0441
Gln	strict	19	phecode_450	Noninfectious disorders of lymphatic channels	367542	1651	IVW (fixed)	-0.0497607	0.195696	0.799282	0.300133	20.5988	12.6164
Gln	strict	19	phecode_450	Noninfectious disorders of lymphatic channels	367542	1651	IVW (random)	-0.0497607	0.209347	0.812118	0.300133	20.5988	12.6164
Gln	strict	19	phecode_450	Noninfectious disorders of lymphatic channels	367542	1651	Weighted median	-0.164693	0.278454	0.554216
Gln	strict	19	phecode_450	Noninfectious disorders of lymphatic channels	367542	1651	MR Egger beta	0.00280854	0.414184	0.99459	0.246016	20.5721	12.503
Gln	strict	19	phecode_450	Noninfectious disorders of lymphatic channels	367542	1651	MR Egger intercept	-0.00306821	0.0206521	0.881895	0.246016	20.5721	12.503
Gln	full	25	phecode_558	Noninfectious gastroenteritis	314067	16995	IVW (fixed)	-0.0329639	0.0399099	0.408828	0.0606166	35.5526	32.4944
Gln	full	25	phecode_558	Noninfectious gastroenteritis	314067	16995	IVW (random)	-0.0329639	0.0485748	0.497378	0.0606166	35.5526	32.4944
Gln	full	25	phecode_558	Noninfectious gastroenteritis	314067	16995	Weighted median	-0.0358763	0.0545113	0.510446
Gln	full	25	phecode_558	Noninfectious gastroenteritis	314067	16995	MR Egger beta	-0.041481	0.0754624	0.582531	0.046167	35.518	32.4286
Gln	full	25	phecode_558	Noninfectious gastroenteritis	314067	16995	MR Egger intercept	0.000771342	0.00515092	0.880963	0.046167	35.518	32.4286
Gln	strict	19	phecode_558	Noninfectious gastroenteritis	314067	16995	IVW (fixed)	0.0825407	0.0626217	0.187476	0.408862	18.7262	3.87805
Gln	strict	19	phecode_558	Noninfectious gastroenteritis	314067	16995	IVW (random)	0.0825407	0.0638725	0.196263	0.408862	18.7262	3.87805
Gln	strict	19	phecode_558	Noninfectious gastroenteritis	314067	16995	Weighted median	0.0367224	0.0944332	0.697371
Gln	strict	19	phecode_558	Noninfectious gastroenteritis	314067	16995	MR Egger beta	0.114192	0.125789	0.36398	0.350122	18.6309	3.38657
Gln	strict	19	phecode_558	Noninfectious gastroenteritis	314067	16995	MR Egger intercept	-0.0018534	0.00628642	0.768126	0.350122	18.6309	3.38657
Gln	full	25	phecode_619	Noninflammatory female genital disorders	198815	10062	IVW (fixed)	-0.045205	0.0517827	0.382676	0.606992	21.5351	0
Gln	full	25	phecode_619	Noninflammatory female genital disorders	198815	10062	IVW (random)	-0.045205	0.0517827	0.382676	0.606992	21.5351	0
Gln	full	25	phecode_619	Noninflammatory female genital disorders	198815	10062	Weighted median	-0.0268007	0.0693615	0.699206
Gln	full	25	phecode_619	Noninflammatory female genital disorders	198815	10062	MR Egger beta	-0.0543811	0.0788148	0.490203	0.549895	21.5113	0
Gln	full	25	phecode_619	Noninflammatory female genital disorders	198815	10062	MR Egger intercept	0.00082958	0.00537169	0.877266	0.549895	21.5113	0
Gln	strict	19	phecode_619	Noninflammatory female genital disorders	198815	10062	IVW (fixed)	-0.0668127	0.0811508	0.410328	0.696961	14.4852	0
Gln	strict	19	phecode_619	Noninflammatory female genital disorders	198815	10062	IVW (random)	-0.0668127	0.0811508	0.410328	0.696961	14.4852	0
Gln	strict	19	phecode_619	Noninflammatory female genital disorders	198815	10062	Weighted median	0.00374387	0.10938	0.972695
Gln	strict	19	phecode_619	Noninflammatory female genital disorders	198815	10062	MR Egger beta	-0.0139995	0.155892	0.928444	0.643784	14.3277	0
Gln	strict	19	phecode_619	Noninflammatory female genital disorders	198815	10062	MR Egger intercept	-0.00308869	0.00778438	0.691529	0.643784	14.3277	0
Gln	full	25	phecode_418	Nonspecific chest pain	367542	6217	IVW (fixed)	0.104909	0.06507	0.106906	0.223131	28.9207	17.0143
Gln	full	25	phecode_418	Nonspecific chest pain	367542	6217	IVW (random)	0.104909	0.0714298	0.141912	0.223131	28.9207	17.0143
Gln	full	25	phecode_418	Nonspecific chest pain	367542	6217	Weighted median	0.128123	0.0877082	0.144074
Gln	full	25	phecode_418	Nonspecific chest pain	367542	6217	MR Egger beta	0.118423	0.11121	0.28694	0.184048	28.8881	16.9209
Gln	full	25	phecode_418	Nonspecific chest pain	367542	6217	MR Egger intercept	-0.00121488	0.0075482	0.872133	0.184048	28.8881	16.9209
Gln	strict	19	phecode_418	Nonspecific chest pain	367542	6217	IVW (fixed)	0.135453	0.101444	0.181796	0.390289	19.0249	5.38736
Gln	strict	19	phecode_418	Nonspecific chest pain	367542	6217	IVW (random)	0.135453	0.104292	0.194019	0.390289	19.0249	5.38736
Gln	strict	19	phecode_418	Nonspecific chest pain	367542	6217	Weighted median	0.0181603	0.139227	0.896221
Gln	strict	19	phecode_418	Nonspecific chest pain	367542	6217	MR Egger beta	-0.0242933	0.200696	0.903655	0.382656	18.0984	0.543949
Gln	strict	19	phecode_418	Nonspecific chest pain	367542	6217	MR Egger intercept	0.00935919	0.0100326	0.350882	0.382656	18.0984	0.543949
Gln	full	25	phecode_790	Nonspecific findings on examination of blood	367542	1390	IVW (fixed)	0.179234	0.136528	0.189251	0.155037	30.9566	22.4722
Gln	full	25	phecode_790	Nonspecific findings on examination of blood	367542	1390	IVW (random)	0.179234	0.155058	0.247715	0.155037	30.9566	22.4722
Gln	full	25	phecode_790	Nonspecific findings on examination of blood	367542	1390	Weighted median	0.238399	0.186117	0.200225
Gln	full	25	phecode_790	Nonspecific findings on examination of blood	367542	1390	MR Egger beta	0.324017	0.23914	0.175442	0.146011	30.1192	20.3165
Gln	full	25	phecode_790	Nonspecific findings on examination of blood	367542	1390	MR Egger intercept	-0.0129653	0.0162129	0.423889	0.146011	30.1192	20.3165
Gln	strict	19	phecode_790	Nonspecific findings on examination of blood	367542	1390	IVW (fixed)	0.20752	0.211923	0.327471	0.0818246	26.8514	32.9645
Gln	strict	19	phecode_790	Nonspecific findings on examination of blood	367542	1390	IVW (random)	0.20752	0.258837	0.422704	0.0818246	26.8514	32.9645
Gln	strict	19	phecode_790	Nonspecific findings on examination of blood	367542	1390	Weighted median	0.241085	0.316657	0.446453
Gln	strict	19	phecode_790	Nonspecific findings on examination of blood	367542	1390	MR Egger beta	0.425434	0.507458	0.401827	0.0665187	26.4575	31.9664
Gln	strict	19	phecode_790	Nonspecific findings on examination of blood	367542	1390	MR Egger intercept	-0.0128068	0.0254559	0.614897	0.0665187	26.4575	31.9664
Gln	full	25	phecode_241	Nontoxic nodular goiter	345047	2293	IVW (fixed)	0.164132	0.106985	0.124989	0.04677	36.7093	34.6214
Gln	full	25	phecode_241	Nontoxic nodular goiter	345047	2293	IVW (random)	0.164132	0.132313	0.214797	0.04677	36.7093	34.6214
Gln	full	25	phecode_241	Nontoxic nodular goiter	345047	2293	Weighted median	0.305327	0.145944	0.036431
Gln	full	25	phecode_241	Nontoxic nodular goiter	345047	2293	MR Egger beta	0.273952	0.204585	0.18055	0.0419993	35.9237	33.1917
Gln	full	25	phecode_241	Nontoxic nodular goiter	345047	2293	MR Egger intercept	-0.00980965	0.0138318	0.478194	0.0419993	35.9237	33.1917
Gln	strict	19	phecode_241	Nontoxic nodular goiter	345047	2293	IVW (fixed)	0.0200094	0.166197	0.904169	0.0607941	28.0836	35.9057
Gln	strict	19	phecode_241	Nontoxic nodular goiter	345047	2293	IVW (random)	0.0200094	0.207593	0.923213	0.0607941	28.0836	35.9057
Gln	strict	19	phecode_241	Nontoxic nodular goiter	345047	2293	Weighted median	0.359713	0.255142	0.158582
Gln	strict	19	phecode_241	Nontoxic nodular goiter	345047	2293	MR Egger beta	-0.167824	0.408012	0.680838	0.0496761	27.6124	34.8119
Gln	strict	19	phecode_241	Nontoxic nodular goiter	345047	2293	MR Egger intercept	0.0109724	0.020371	0.590145	0.0496761	27.6124	34.8119
Gln	full	25	oest	Oestradiol	55433		IVW (fixed)	0.0058411	0.0214432	0.785316	0.549639	22.4968	0
Gln	full	25	oest	Oestradiol	55433		IVW (random)	0.0058411	0.0214432	0.785316	0.549639	22.4968	0
Gln	full	25	oest	Oestradiol	55433		Weighted median	0.0511764	0.0287292	0.0748577
Gln	full	25	oest	Oestradiol	55433		MR Egger beta	0.0665264	0.0326029	0.0413002	0.83803	16.3909	0
Gln	full	25	oest	Oestradiol	55433		MR Egger intercept	-0.00550149	0.00222641	0.0134731	0.83803	16.3909	0
Gln	strict	19	oest	Oestradiol	55433		IVW (fixed)	-0.0560443	0.0336886	0.0961923	0.826761	12.3846	0
Gln	strict	19	oest	Oestradiol	55433		IVW (random)	-0.0560443	0.0336886	0.0961923	0.826761	12.3846	0
Gln	strict	19	oest	Oestradiol	55433		Weighted median	-0.0180817	0.0466656	0.698406
Gln	strict	19	oest	Oestradiol	55433		MR Egger beta	0.036394	0.0646495	0.573474	0.920367	9.57804	0
Gln	strict	19	oest	Oestradiol	55433		MR Egger intercept	-0.00540833	0.00322834	0.0938817	0.920367	9.57804	0
Gln	full	25	phecode_871	Open wounds of extremities	365828	1167	IVW (fixed)	0.164821	0.149775	0.271133	0.589059	21.8359	0
Gln	full	25	phecode_871	Open wounds of extremities	365828	1167	IVW (random)	0.164821	0.149775	0.271133	0.589059	21.8359	0
Gln	full	25	phecode_871	Open wounds of extremities	365828	1167	Weighted median	0.271285	0.204278	0.184171
Gln	full	25	phecode_871	Open wounds of extremities	365828	1167	MR Egger beta	0.165145	0.229058	0.470925	0.530174	21.8359	0
Gln	full	25	phecode_871	Open wounds of extremities	365828	1167	MR Egger intercept	-2.898e-05	0.015492	0.998507	0.530174	21.8359	0
Gln	strict	19	phecode_871	Open wounds of extremities	365828	1167	IVW (fixed)	0.191629	0.232038	0.408889	0.435725	18.3052	1.66718
Gln	strict	19	phecode_871	Open wounds of extremities	365828	1167	IVW (random)	0.191629	0.233997	0.412822	0.435725	18.3052	1.66718
Gln	strict	19	phecode_871	Open wounds of extremities	365828	1167	Weighted median	0.366671	0.344626	0.287344
Gln	strict	19	phecode_871	Open wounds of extremities	365828	1167	MR Egger beta	0.074674	0.46248	0.871728	0.375625	18.2114	1.16068
Gln	strict	19	phecode_871	Open wounds of extremities	365828	1167	MR Egger intercept	0.00685072	0.0231511	0.767296	0.375625	18.2114	1.16068
Gln	full	25	phecode_870	Open wounds of head; neck; and trunk	365860	1199	IVW (fixed)	-0.271738	0.14623	0.063128	0.40362	25.0394	4.15123
Gln	full	25	phecode_870	Open wounds of head; neck; and trunk	365860	1199	IVW (random)	-0.271738	0.149363	0.0688643	0.40362	25.0394	4.15123
Gln	full	25	phecode_870	Open wounds of head; neck; and trunk	365860	1199	Weighted median	-0.292739	0.192561	0.128452
Gln	full	25	phecode_870	Open wounds of head; neck; and trunk	365860	1199	MR Egger beta	-0.422349	0.227277	0.0631257	0.39173	24.2197	0.906917
Gln	full	25	phecode_870	Open wounds of head; neck; and trunk	365860	1199	MR Egger intercept	0.013698	0.0155247	0.377597	0.39173	24.2197	0.906917
Gln	strict	19	phecode_870	Open wounds of head; neck; and trunk	365860	1199	IVW (fixed)	-0.193839	0.23377	0.406999	0.420344	18.5448	2.93762
Gln	strict	19	phecode_870	Open wounds of head; neck; and trunk	365860	1199	IVW (random)	-0.193839	0.237281	0.413976	0.420344	18.5448	2.93762
Gln	strict	19	phecode_870	Open wounds of head; neck; and trunk	365860	1199	Weighted median	-0.208869	0.337471	0.535967
Gln	strict	19	phecode_870	Open wounds of head; neck; and trunk	365860	1199	MR Egger beta	-0.708325	0.455933	0.120286	0.46681	16.8173	0
Gln	strict	19	phecode_870	Open wounds of head; neck; and trunk	365860	1199	MR Egger intercept	0.0294361	0.0223961	0.188733	0.46681	16.8173	0
Gln	full	25	phecode_731	Osteitis deformans and osteopathies associated with other disorders classified elsewhere	347853	127	IVW (fixed)	0.883754	0.486697	0.0693978	0.379504	25.4907	5.84785
Gln	full	25	phecode_731	Osteitis deformans and osteopathies associated with other disorders classified elsewhere	347853	127	IVW (random)	0.883754	0.501584	0.0780814	0.379504	25.4907	5.84785
Gln	full	25	phecode_731	Osteitis deformans and osteopathies associated with other disorders classified elsewhere	347853	127	Weighted median	0.895029	0.714255	0.210172
Gln	full	25	phecode_731	Osteitis deformans and osteopathies associated with other disorders classified elsewhere	347853	127	MR Egger beta	0.51693	0.793554	0.514781	0.345395	25.0952	4.36423
Gln	full	25	phecode_731	Osteitis deformans and osteopathies associated with other disorders classified elsewhere	347853	127	MR Egger intercept	0.0306199	0.050862	0.547161	0.345395	25.0952	4.36423
Gln	strict	19	phecode_731	Osteitis deformans and osteopathies associated with other disorders classified elsewhere	347853	127	IVW (fixed)	0.457826	0.733684	0.532621	0.251022	21.5831	16.6013
Gln	strict	19	phecode_731	Osteitis deformans and osteopathies associated with other disorders classified elsewhere	347853	127	IVW (random)	0.457826	0.803395	0.56877	0.251022	21.5831	16.6013
Gln	strict	19	phecode_731	Osteitis deformans and osteopathies associated with other disorders classified elsewhere	347853	127	Weighted median	-1.05735	1.08435	0.329512
Gln	strict	19	phecode_731	Osteitis deformans and osteopathies associated with other disorders classified elsewhere	347853	127	MR Egger beta	-2.16106	1.42645	0.129773	0.454374	16.9999	0
Gln	strict	19	phecode_731	Osteitis deformans and osteopathies associated with other disorders classified elsewhere	347853	127	MR Egger intercept	0.149168	0.0696774	0.0322868	0.454374	16.9999	0
Gln	full	25	phecode_740	Osteoarthrosis	367542	59603	IVW (fixed)	-0.0283728	0.0231314	0.219975	8.20706e-09	85.3999	71.8969
Gln	full	25	phecode_740	Osteoarthrosis	367542	59603	IVW (random)	-0.0283728	0.043634	0.515533	8.20706e-09	85.3999	71.8969
Gln	full	25	phecode_740	Osteoarthrosis	367542	59603	Weighted median	0.00890983	0.032127	0.781525
Gln	full	25	phecode_740	Osteoarthrosis	367542	59603	MR Egger beta	-0.0190563	0.0677741	0.778577	4.35016e-09	85.2765	71.8563
Gln	full	25	phecode_740	Osteoarthrosis	367542	59603	MR Egger intercept	-0.000841693	0.00461507	0.855285	4.35016e-09	85.2765	71.8563
Gln	strict	19	phecode_740	Osteoarthrosis	367542	59603	IVW (fixed)	-0.113585	0.0362736	0.00174016	0.00448641	37.5159	52.0203
Gln	strict	19	phecode_740	Osteoarthrosis	367542	59603	IVW (random)	-0.113585	0.0523676	0.0300835	0.00448641	37.5159	52.0203
Gln	strict	19	phecode_740	Osteoarthrosis	367542	59603	Weighted median	-0.13341	0.0516893	0.00985174
Gln	strict	19	phecode_740	Osteoarthrosis	367542	59603	MR Egger beta	-0.146573	0.103079	0.155042	0.00315304	37.2084	51.6238
Gln	strict	19	phecode_740	Osteoarthrosis	367542	59603	MR Egger intercept	0.0019268	0.00514045	0.707786	0.00315304	37.2084	51.6238
Gln	full	25	phecode_732	Osteochondropathies	348306	580	IVW (fixed)	0.144125	0.213171	0.498977	0.794448	18.1748	0
Gln	full	25	phecode_732	Osteochondropathies	348306	580	IVW (random)	0.144125	0.213171	0.498977	0.794448	18.1748	0
Gln	full	25	phecode_732	Osteochondropathies	348306	580	Weighted median	0.158326	0.287778	0.582206
Gln	full	25	phecode_732	Osteochondropathies	348306	580	MR Egger beta	-0.0741088	0.325548	0.819924	0.789783	17.3881	0
Gln	full	25	phecode_732	Osteochondropathies	348306	580	MR Egger intercept	0.0194528	0.0219321	0.375102	0.789783	17.3881	0
Gln	strict	19	phecode_732	Osteochondropathies	348306	580	IVW (fixed)	0.0219167	0.337239	0.948183	0.593719	15.9832	0
Gln	strict	19	phecode_732	Osteochondropathies	348306	580	IVW (random)	0.0219167	0.337239	0.948183	0.593719	15.9832	0
Gln	strict	19	phecode_732	Osteochondropathies	348306	580	Weighted median	0.160651	0.474828	0.735111
Gln	strict	19	phecode_732	Osteochondropathies	348306	580	MR Egger beta	-0.481426	0.665996	0.469762	0.579994	15.2151	0
Gln	strict	19	phecode_732	Osteochondropathies	348306	580	MR Egger intercept	0.0285473	0.0325717	0.380787	0.579994	15.2151	0
Gln	full	25	phecode_710	Osteomyelitis, periostitis, and other infections involving bone	358932	486	IVW (fixed)	0.245423	0.234837	0.295985	0.750936	19.0197	0
Gln	full	25	phecode_710	Osteomyelitis, periostitis, and other infections involving bone	358932	486	IVW (random)	0.245423	0.234837	0.295985	0.750936	19.0197	0
Gln	full	25	phecode_710	Osteomyelitis, periostitis, and other infections involving bone	358932	486	Weighted median	0.450156	0.317184	0.155833
Gln	full	25	phecode_710	Osteomyelitis, periostitis, and other infections involving bone	358932	486	MR Egger beta	0.258157	0.359526	0.472728	0.700205	19.0176	0
Gln	full	25	phecode_710	Osteomyelitis, periostitis, and other infections involving bone	358932	486	MR Egger intercept	-0.00112633	0.0240793	0.962692	0.700205	19.0176	0
Gln	strict	19	phecode_710	Osteomyelitis, periostitis, and other infections involving bone	358932	486	IVW (fixed)	-0.00468238	0.363253	0.989715	0.597788	15.9249	0
Gln	strict	19	phecode_710	Osteomyelitis, periostitis, and other infections involving bone	358932	486	IVW (random)	-0.00468238	0.363253	0.989715	0.597788	15.9249	0
Gln	strict	19	phecode_710	Osteomyelitis, periostitis, and other infections involving bone	358932	486	Weighted median	0.172219	0.504979	0.733072
Gln	strict	19	phecode_710	Osteomyelitis, periostitis, and other infections involving bone	358932	486	MR Egger beta	-0.311174	0.69957	0.656459	0.547902	15.6621	0
Gln	strict	19	phecode_710	Osteomyelitis, periostitis, and other infections involving bone	358932	486	MR Egger intercept	0.0178159	0.0347532	0.608202	0.547902	15.6621	0
Gln	full	25	phecode_743	Osteoporosis, osteopenia and pathological fracture	367542	1845	IVW (fixed)	-0.0676865	0.118198	0.566881	0.916416	15.1459	0
Gln	full	25	phecode_743	Osteoporosis, osteopenia and pathological fracture	367542	1845	IVW (random)	-0.0676865	0.118198	0.566881	0.916416	15.1459	0
Gln	full	25	phecode_743	Osteoporosis, osteopenia and pathological fracture	367542	1845	Weighted median	-0.000393891	0.160518	0.998042
Gln	full	25	phecode_743	Osteoporosis, osteopenia and pathological fracture	367542	1845	MR Egger beta	-0.0304994	0.179879	0.86536	0.892081	15.0707	0
Gln	full	25	phecode_743	Osteoporosis, osteopenia and pathological fracture	367542	1845	MR Egger intercept	-0.003361	0.012255	0.783888	0.892081	15.0707	0
Gln	strict	19	phecode_743	Osteoporosis, osteopenia and pathological fracture	367542	1845	IVW (fixed)	-0.231772	0.185444	0.211366	0.879763	11.3315	0
Gln	strict	19	phecode_743	Osteoporosis, osteopenia and pathological fracture	367542	1845	IVW (random)	-0.231772	0.185444	0.211366	0.879763	11.3315	0
Gln	strict	19	phecode_743	Osteoporosis, osteopenia and pathological fracture	367542	1845	Weighted median	-0.406622	0.251416	0.105807
Gln	strict	19	phecode_743	Osteoporosis, osteopenia and pathological fracture	367542	1845	MR Egger beta	-0.135781	0.355857	0.702788	0.844273	11.2316	0
Gln	strict	19	phecode_743	Osteoporosis, osteopenia and pathological fracture	367542	1845	MR Egger intercept	-0.00561201	0.0177565	0.751962	0.844273	11.2316	0
Gln	full	25	phecode_382	Otalgia	363740	399	IVW (fixed)	0.307019	0.254383	0.227464	0.0839153	34.0426	29.5
Gln	full	25	phecode_382	Otalgia	363740	399	IVW (random)	0.307019	0.302965	0.310879	0.0839153	34.0426	29.5
Gln	full	25	phecode_382	Otalgia	363740	399	Weighted median	0.21713	0.353659	0.539248
Gln	full	25	phecode_382	Otalgia	363740	399	MR Egger beta	0.560515	0.468015	0.231056	0.0759746	33.3003	27.9286
Gln	full	25	phecode_382	Otalgia	363740	399	MR Egger intercept	-0.0227622	0.0317908	0.47399	0.0759746	33.3003	27.9286
Gln	strict	19	phecode_382	Otalgia	363740	399	IVW (fixed)	0.54027	0.39299	0.169204	0.0678801	27.632	34.8582
Gln	strict	19	phecode_382	Otalgia	363740	399	IVW (random)	0.54027	0.486914	0.26718	0.0678801	27.632	34.8582
Gln	strict	19	phecode_382	Otalgia	363740	399	Weighted median	1.38935	0.631123	0.0277084
Gln	strict	19	phecode_382	Otalgia	363740	399	MR Egger beta	1.39558	0.924294	0.131071	0.0774722	25.8375	30.3339
Gln	strict	19	phecode_382	Otalgia	363740	399	MR Egger intercept	-0.0506743	0.0466353	0.277209	0.0774722	25.8375	30.3339
Gln	full	25	phecode_736	Other acquired deformities of limbs	352293	1618	IVW (fixed)	0.113959	0.126215	0.366579	0.467783	23.8921	0
Gln	full	25	phecode_736	Other acquired deformities of limbs	352293	1618	IVW (random)	0.113959	0.126215	0.366579	0.467783	23.8921	0
Gln	full	25	phecode_736	Other acquired deformities of limbs	352293	1618	Weighted median	0.07285	0.169936	0.668148
Gln	full	25	phecode_736	Other acquired deformities of limbs	352293	1618	MR Egger beta	0.0924487	0.19637	0.637792	0.411022	23.8703	0
Gln	full	25	phecode_736	Other acquired deformities of limbs	352293	1618	MR Egger intercept	0.00193634	0.0133605	0.884766	0.411022	23.8703	0
Gln	strict	19	phecode_736	Other acquired deformities of limbs	352293	1618	IVW (fixed)	0.180737	0.196939	0.358759	0.225044	22.158	18.7654
Gln	strict	19	phecode_736	Other acquired deformities of limbs	352293	1618	IVW (random)	0.180737	0.218505	0.408149	0.225044	22.158	18.7654
Gln	strict	19	phecode_736	Other acquired deformities of limbs	352293	1618	Weighted median	0.174049	0.288409	0.546189
Gln	strict	19	phecode_736	Other acquired deformities of limbs	352293	1618	MR Egger beta	0.374926	0.430405	0.383699	0.192487	21.8012	17.4357
Gln	strict	19	phecode_736	Other acquired deformities of limbs	352293	1618	MR Egger intercept	-0.0113648	0.0215438	0.597832	0.192487	21.8012	17.4357
Gln	full	25	phecode_738	Other acquired musculoskeletal deformity	353513	2838	IVW (fixed)	0.0385853	0.0961334	0.688146	0.304266	27.004	11.1243
Gln	full	25	phecode_738	Other acquired musculoskeletal deformity	353513	2838	IVW (random)	0.0385853	0.101972	0.705141	0.304266	27.004	11.1243
Gln	full	25	phecode_738	Other acquired musculoskeletal deformity	353513	2838	Weighted median	0.17967	0.133121	0.177121
Gln	full	25	phecode_738	Other acquired musculoskeletal deformity	353513	2838	MR Egger beta	0.145653	0.156257	0.351264	0.297486	26.0719	7.94671
Gln	full	25	phecode_738	Other acquired musculoskeletal deformity	353513	2838	MR Egger intercept	-0.00959018	0.0105756	0.364499	0.297486	26.0719	7.94671
Gln	strict	19	phecode_738	Other acquired musculoskeletal deformity	353513	2838	IVW (fixed)	-0.221903	0.150275	0.139769	0.447889	18.1182	0.652603
Gln	strict	19	phecode_738	Other acquired musculoskeletal deformity	353513	2838	IVW (random)	-0.221903	0.150767	0.141068	0.447889	18.1182	0.652603
Gln	strict	19	phecode_738	Other acquired musculoskeletal deformity	353513	2838	Weighted median	-0.403767	0.217401	0.0632756
Gln	strict	19	phecode_738	Other acquired musculoskeletal deformity	353513	2838	MR Egger beta	-0.150735	0.298819	0.613955	0.386574	18.036	0.199564
Gln	strict	19	phecode_738	Other acquired musculoskeletal deformity	353513	2838	MR Egger intercept	-0.00413613	0.0148552	0.780683	0.386574	18.036	0.199564
Gln	full	25	phecode_504	Other alveolar and parietoalveolar pneumonopathy	344764	848	IVW (fixed)	0.196672	0.172325	0.253752	0.937489	14.3843	0
Gln	full	25	phecode_504	Other alveolar and parietoalveolar pneumonopathy	344764	848	IVW (random)	0.196672	0.172325	0.253752	0.937489	14.3843	0
Gln	full	25	phecode_504	Other alveolar and parietoalveolar pneumonopathy	344764	848	Weighted median	0.0510779	0.233744	0.827023
Gln	full	25	phecode_504	Other alveolar and parietoalveolar pneumonopathy	344764	848	MR Egger beta	0.184911	0.262915	0.481862	0.915446	14.3808	0
Gln	full	25	phecode_504	Other alveolar and parietoalveolar pneumonopathy	344764	848	MR Egger intercept	0.00106876	0.0180442	0.952769	0.915446	14.3808	0
Gln	strict	19	phecode_504	Other alveolar and parietoalveolar pneumonopathy	344764	848	IVW (fixed)	0.330002	0.269012	0.219928	0.960425	8.97038	0
Gln	strict	19	phecode_504	Other alveolar and parietoalveolar pneumonopathy	344764	848	IVW (random)	0.330002	0.269012	0.219928	0.960425	8.97038	0
Gln	strict	19	phecode_504	Other alveolar and parietoalveolar pneumonopathy	344764	848	Weighted median	0.182922	0.374969	0.62567
Gln	strict	19	phecode_504	Other alveolar and parietoalveolar pneumonopathy	344764	848	MR Egger beta	0.617306	0.512185	0.22811	0.953708	8.53586	0
Gln	strict	19	phecode_504	Other alveolar and parietoalveolar pneumonopathy	344764	848	MR Egger intercept	-0.0170753	0.0259038	0.50978	0.953708	8.53586	0
Gln	full	25	phecode_654	Other and unspecified complications of birth; puerperium affecting management of mother	198566	218	IVW (fixed)	-0.462395	0.337985	0.171283	0.787257	18.3192	0
Gln	full	25	phecode_654	Other and unspecified complications of birth; puerperium affecting management of mother	198566	218	IVW (random)	-0.462395	0.337985	0.171283	0.787257	18.3192	0
Gln	full	25	phecode_654	Other and unspecified complications of birth; puerperium affecting management of mother	198566	218	Weighted median	-0.73662	0.44925	0.101075
Gln	full	25	phecode_654	Other and unspecified complications of birth; puerperium affecting management of mother	198566	218	MR Egger beta	-0.763522	0.509063	0.133652	0.773901	17.6934	0
Gln	full	25	phecode_654	Other and unspecified complications of birth; puerperium affecting management of mother	198566	218	MR Egger intercept	0.0279384	0.0353186	0.42892	0.773901	17.6934	0
Gln	strict	19	phecode_654	Other and unspecified complications of birth; puerperium affecting management of mother	198566	218	IVW (fixed)	-0.351569	0.547678	0.520921	0.892963	11.0327	0
Gln	strict	19	phecode_654	Other and unspecified complications of birth; puerperium affecting management of mother	198566	218	IVW (random)	-0.351569	0.547678	0.520921	0.892963	11.0327	0
Gln	strict	19	phecode_654	Other and unspecified complications of birth; puerperium affecting management of mother	198566	218	Weighted median	-0.618736	0.80578	0.442563
Gln	strict	19	phecode_654	Other and unspecified complications of birth; puerperium affecting management of mother	198566	218	MR Egger beta	-0.741338	1.06382	0.485886	0.864251	10.8501	0
Gln	strict	19	phecode_654	Other and unspecified complications of birth; puerperium affecting management of mother	198566	218	MR Egger intercept	0.022448	0.0525251	0.669106	0.864251	10.8501	0
Gln	full	25	phecode_759	Other and unspecified congenital anomalies	366322	245	IVW (fixed)	-0.139512	0.32132	0.664155	0.374322	25.5894	6.21116
Gln	full	25	phecode_759	Other and unspecified congenital anomalies	366322	245	IVW (random)	-0.139512	0.33179	0.674132	0.374322	25.5894	6.21116
Gln	full	25	phecode_759	Other and unspecified congenital anomalies	366322	245	Weighted median	-0.212569	0.43338	0.623787
Gln	full	25	phecode_759	Other and unspecified congenital anomalies	366322	245	MR Egger beta	0.119835	0.50961	0.814092	0.345636	25.0905	4.34625
Gln	full	25	phecode_759	Other and unspecified congenital anomalies	366322	245	MR Egger intercept	-0.0235926	0.0348865	0.498872	0.345636	25.0905	4.34625
Gln	strict	19	phecode_759	Other and unspecified congenital anomalies	366322	245	IVW (fixed)	-0.643428	0.514081	0.210713	0.45761	17.9703	0
Gln	strict	19	phecode_759	Other and unspecified congenital anomalies	366322	245	IVW (random)	-0.643428	0.514081	0.210713	0.45761	17.9703	0
Gln	strict	19	phecode_759	Other and unspecified congenital anomalies	366322	245	Weighted median	-0.16922	0.725091	0.815468
Gln	strict	19	phecode_759	Other and unspecified congenital anomalies	366322	245	MR Egger beta	0.291724	1.00013	0.770527	0.469222	16.7821	0
Gln	strict	19	phecode_759	Other and unspecified congenital anomalies	366322	245	MR Egger intercept	-0.0536887	0.0492531	0.275688	0.469222	16.7821	0
Gln	full	25	phecode_724	Other and unspecified disorders of back	356913	574	IVW (fixed)	0.0987735	0.216237	0.647827	0.76624	18.7298	0
Gln	full	25	phecode_724	Other and unspecified disorders of back	356913	574	IVW (random)	0.0987735	0.216237	0.647827	0.76624	18.7298	0
Gln	full	25	phecode_724	Other and unspecified disorders of back	356913	574	Weighted median	0.519738	0.302934	0.08622
Gln	full	25	phecode_724	Other and unspecified disorders of back	356913	574	MR Egger beta	0.477487	0.332259	0.150692	0.834144	16.4761	0
Gln	full	25	phecode_724	Other and unspecified disorders of back	356913	574	MR Egger intercept	-0.0333445	0.0222112	0.133291	0.834144	16.4761	0
Gln	strict	19	phecode_724	Other and unspecified disorders of back	356913	574	IVW (fixed)	-0.309699	0.334111	0.353961	0.787163	13.0739	0
Gln	strict	19	phecode_724	Other and unspecified disorders of back	356913	574	IVW (random)	-0.309699	0.334111	0.353961	0.787163	13.0739	0
Gln	strict	19	phecode_724	Other and unspecified disorders of back	356913	574	Weighted median	-0.183437	0.482014	0.703526
Gln	strict	19	phecode_724	Other and unspecified disorders of back	356913	574	MR Egger beta	-0.259737	0.645725	0.687506	0.731774	13.0657	0
Gln	strict	19	phecode_724	Other and unspecified disorders of back	356913	574	MR Egger intercept	-0.00289964	0.0320698	0.927956	0.731774	13.0657	0
Gln	full	25	phecode_349	Other and unspecified disorders of the nervous system	349106	431	IVW (fixed)	-0.181631	0.240068	0.449302	0.617047	21.3661	0
Gln	full	25	phecode_349	Other and unspecified disorders of the nervous system	349106	431	IVW (random)	-0.181631	0.240068	0.449302	0.617047	21.3661	0
Gln	full	25	phecode_349	Other and unspecified disorders of the nervous system	349106	431	Weighted median	-0.343404	0.321576	0.285575
Gln	full	25	phecode_349	Other and unspecified disorders of the nervous system	349106	431	MR Egger beta	-0.295942	0.364445	0.416771	0.569347	21.1923	0
Gln	full	25	phecode_349	Other and unspecified disorders of the nervous system	349106	431	MR Egger intercept	0.0104484	0.0250628	0.676761	0.569347	21.1923	0
Gln	strict	19	phecode_349	Other and unspecified disorders of the nervous system	349106	431	IVW (fixed)	-0.0150016	0.37813	0.968354	0.33438	19.9723	9.87526
Gln	strict	19	phecode_349	Other and unspecified disorders of the nervous system	349106	431	IVW (random)	-0.0150016	0.398308	0.969956	0.33438	19.9723	9.87526
Gln	strict	19	phecode_349	Other and unspecified disorders of the nervous system	349106	431	Weighted median	-0.300554	0.565685	0.595204
Gln	strict	19	phecode_349	Other and unspecified disorders of the nervous system	349106	431	MR Egger beta	0.142462	0.786071	0.856185	0.278969	19.9079	9.58346
Gln	strict	19	phecode_349	Other and unspecified disorders of the nervous system	349106	431	MR Egger intercept	-0.00924398	0.0394014	0.814511	0.278969	19.9079	9.58346
Gln	full	25	phecode_285	Other anemias	356623	19804	IVW (fixed)	0.0075197	0.0371134	0.839437	0.410289	24.9169	3.67976
Gln	full	25	phecode_285	Other anemias	356623	19804	IVW (random)	0.0075197	0.0378157	0.842379	0.410289	24.9169	3.67976
Gln	full	25	phecode_285	Other anemias	356623	19804	Weighted median	0.00138391	0.0498383	0.977847
Gln	full	25	phecode_285	Other anemias	356623	19804	MR Egger beta	0.0305285	0.0584217	0.601285	0.369933	24.6245	2.53601
Gln	full	25	phecode_285	Other anemias	356623	19804	MR Egger intercept	-0.00208352	0.00398682	0.601251	0.369933	24.6245	2.53601
Gln	strict	19	phecode_285	Other anemias	356623	19804	IVW (fixed)	0.0420079	0.0580803	0.469512	0.47961	17.6398	0
Gln	strict	19	phecode_285	Other anemias	356623	19804	IVW (random)	0.0420079	0.0580803	0.469512	0.47961	17.6398	0
Gln	strict	19	phecode_285	Other anemias	356623	19804	Weighted median	0.0198752	0.0808169	0.805737
Gln	strict	19	phecode_285	Other anemias	356623	19804	MR Egger beta	0.100109	0.111951	0.371203	0.436665	17.2634	0
Gln	strict	19	phecode_285	Other anemias	356623	19804	MR Egger intercept	-0.00341293	0.00560585	0.542647	0.436665	17.2634	0
Gln	full	25	phecode_442	Other aneurysm	357556	3706	IVW (fixed)	0.041058	0.0837955	0.624149	0.000721628	52.2689	54.0836
Gln	full	25	phecode_442	Other aneurysm	357556	3706	IVW (random)	0.041058	0.123662	0.739876	0.000721628	52.2689	54.0836
Gln	full	25	phecode_442	Other aneurysm	357556	3706	Weighted median	-0.0609963	0.11385	0.592125
Gln	full	25	phecode_442	Other aneurysm	357556	3706	MR Egger beta	-0.0747286	0.189349	0.693093	0.000719934	50.8127	52.7677
Gln	full	25	phecode_442	Other aneurysm	357556	3706	MR Egger intercept	0.0105185	0.0129561	0.416874	0.000719934	50.8127	52.7677
Gln	strict	19	phecode_442	Other aneurysm	357556	3706	IVW (fixed)	0.339386	0.132489	0.0104188	0.140597	24.4577	26.4036
Gln	strict	19	phecode_442	Other aneurysm	357556	3706	IVW (random)	0.339386	0.154437	0.0279801	0.140597	24.4577	26.4036
Gln	strict	19	phecode_442	Other aneurysm	357556	3706	Weighted median	0.389343	0.200832	0.0525435
Gln	strict	19	phecode_442	Other aneurysm	357556	3706	MR Egger beta	-0.0872847	0.281578	0.756573	0.242613	20.6442	12.8083
Gln	strict	19	phecode_442	Other aneurysm	357556	3706	MR Egger intercept	0.0248249	0.0140087	0.0763764	0.242613	20.6442	12.8083
Gln	full	25	phecode_716	Other arthropathies	359018	572	IVW (fixed)	0.0161068	0.215393	0.940391	0.3214	26.6423	9.91774
Gln	full	25	phecode_716	Other arthropathies	359018	572	IVW (random)	0.0161068	0.22694	0.943419	0.3214	26.6423	9.91774
Gln	full	25	phecode_716	Other arthropathies	359018	572	Weighted median	0.415296	0.297844	0.163214
Gln	full	25	phecode_716	Other arthropathies	359018	572	MR Egger beta	0.65743	0.330566	0.0467233	0.635791	20.1013	0
Gln	full	25	phecode_716	Other arthropathies	359018	572	MR Egger intercept	-0.0567396	0.0221853	0.0105418	0.635791	20.1013	0
Gln	strict	19	phecode_716	Other arthropathies	359018	572	IVW (fixed)	-0.341606	0.332091	0.303643	0.426099	18.4547	2.46379
Gln	strict	19	phecode_716	Other arthropathies	359018	572	IVW (random)	-0.341606	0.33626	0.309676	0.426099	18.4547	2.46379
Gln	strict	19	phecode_716	Other arthropathies	359018	572	Weighted median	-0.818667	0.521038	0.11613
Gln	strict	19	phecode_716	Other arthropathies	359018	572	MR Egger beta	0.326201	0.643524	0.612226	0.455253	16.9869	0
Gln	strict	19	phecode_716	Other arthropathies	359018	572	MR Egger intercept	-0.0388571	0.032073	0.225697	0.455253	16.9869	0
Gln	full	25	phecode_215	Other benign neoplasm of connective and other soft tissue	360332	673	IVW (fixed)	-0.11211	0.193893	0.563124	0.129541	31.8981	24.7603
Gln	full	25	phecode_215	Other benign neoplasm of connective and other soft tissue	360332	673	IVW (random)	-0.11211	0.223532	0.61599	0.129541	31.8981	24.7603
Gln	full	25	phecode_215	Other benign neoplasm of connective and other soft tissue	360332	673	Weighted median	-0.178847	0.258925	0.489736
Gln	full	25	phecode_215	Other benign neoplasm of connective and other soft tissue	360332	673	MR Egger beta	0.067177	0.342512	0.844508	0.117032	31.2391	23.1732
Gln	full	25	phecode_215	Other benign neoplasm of connective and other soft tissue	360332	673	MR Egger intercept	-0.0163615	0.0234896	0.486089	0.117032	31.2391	23.1732
Gln	strict	19	phecode_215	Other benign neoplasm of connective and other soft tissue	360332	673	IVW (fixed)	-0.26244	0.307122	0.392821	0.0531924	28.6225	37.1124
Gln	strict	19	phecode_215	Other benign neoplasm of connective and other soft tissue	360332	673	IVW (random)	-0.26244	0.387283	0.497998	0.0531924	28.6225	37.1124
Gln	strict	19	phecode_215	Other benign neoplasm of connective and other soft tissue	360332	673	Weighted median	-0.191171	0.452291	0.672535
Gln	strict	19	phecode_215	Other benign neoplasm of connective and other soft tissue	360332	673	MR Egger beta	0.46935	0.733572	0.522293	0.0659967	26.4892	32.0478
Gln	strict	19	phecode_215	Other benign neoplasm of connective and other soft tissue	360332	673	MR Egger intercept	-0.0427377	0.0365256	0.241971	0.0659967	26.4892	32.0478
Gln	full	25	phecode_575	Other biliary tract disease	351368	6405	IVW (fixed)	0.123573	0.0636141	0.0520709	0.0350619	37.9526	36.7633
Gln	full	25	phecode_575	Other biliary tract disease	351368	6405	IVW (random)	0.123573	0.0799961	0.122408	0.0350619	37.9526	36.7633
Gln	full	25	phecode_575	Other biliary tract disease	351368	6405	Weighted median	-0.0275202	0.0880388	0.75459
Gln	full	25	phecode_575	Other biliary tract disease	351368	6405	MR Egger beta	0.0592644	0.123091	0.630185	0.0311576	37.1763	35.4427
Gln	full	25	phecode_575	Other biliary tract disease	351368	6405	MR Egger intercept	0.00583176	0.00841473	0.488284	0.0311576	37.1763	35.4427
Gln	strict	19	phecode_575	Other biliary tract disease	351368	6405	IVW (fixed)	0.0467136	0.0999316	0.640174	0.976479	8.13999	0
Gln	strict	19	phecode_575	Other biliary tract disease	351368	6405	IVW (random)	0.0467136	0.0999316	0.640174	0.976479	8.13999	0
Gln	strict	19	phecode_575	Other biliary tract disease	351368	6405	Weighted median	0.0943914	0.133381	0.479144
Gln	strict	19	phecode_575	Other biliary tract disease	351368	6405	MR Egger beta	0.2042	0.191435	0.286117	0.980667	7.20972	0
Gln	strict	19	phecode_575	Other biliary tract disease	351368	6405	MR Egger intercept	-0.00923972	0.00957978	0.334794	0.980667	7.20972	0
Gln	full	25	phecode_331	Other cerebral degenerations	350581	1906	IVW (fixed)	0.0154561	0.116536	0.894486	0.890896	15.9213	0
Gln	full	25	phecode_331	Other cerebral degenerations	350581	1906	IVW (random)	0.0154561	0.116536	0.894486	0.890896	15.9213	0
Gln	full	25	phecode_331	Other cerebral degenerations	350581	1906	Weighted median	-0.0185341	0.157983	0.906609
Gln	full	25	phecode_331	Other cerebral degenerations	350581	1906	MR Egger beta	-0.117435	0.177171	0.507438	0.897137	14.9296	0
Gln	full	25	phecode_331	Other cerebral degenerations	350581	1906	MR Egger intercept	0.0120218	0.0120723	0.319343	0.897137	14.9296	0
Gln	strict	19	phecode_331	Other cerebral degenerations	350581	1906	IVW (fixed)	-0.0175276	0.184126	0.924161	0.924288	10.2258	0
Gln	strict	19	phecode_331	Other cerebral degenerations	350581	1906	IVW (random)	-0.0175276	0.184126	0.924161	0.924288	10.2258	0
Gln	strict	19	phecode_331	Other cerebral degenerations	350581	1906	Weighted median	0.0222297	0.257893	0.931309
Gln	strict	19	phecode_331	Other cerebral degenerations	350581	1906	MR Egger beta	-0.540718	0.355962	0.128754	0.97968	7.27631	0
Gln	strict	19	phecode_331	Other cerebral degenerations	350581	1906	MR Egger intercept	0.0302914	0.017638	0.0859068	0.97968	7.27631	0
Gln	full	25	phecode_324	Other CNS infection and poliomyelitis	366573	483	IVW (fixed)	-0.28328	0.228414	0.214899	0.813556	17.7798	0
Gln	full	25	phecode_324	Other CNS infection and poliomyelitis	366573	483	IVW (random)	-0.28328	0.228414	0.214899	0.813556	17.7798	0
Gln	full	25	phecode_324	Other CNS infection and poliomyelitis	366573	483	Weighted median	-0.377287	0.304478	0.2153
Gln	full	25	phecode_324	Other CNS infection and poliomyelitis	366573	483	MR Egger beta	-0.372093	0.344265	0.279772	0.775612	17.6609	0
Gln	full	25	phecode_324	Other CNS infection and poliomyelitis	366573	483	MR Egger intercept	0.00819588	0.0237698	0.730243	0.775612	17.6609	0
Gln	strict	19	phecode_324	Other CNS infection and poliomyelitis	366573	483	IVW (fixed)	0.00165632	0.362866	0.996358	0.777136	13.2398	0
Gln	strict	19	phecode_324	Other CNS infection and poliomyelitis	366573	483	IVW (random)	0.00165632	0.362866	0.996358	0.777136	13.2398	0
Gln	strict	19	phecode_324	Other CNS infection and poliomyelitis	366573	483	Weighted median	-0.446249	0.507903	0.379612
Gln	strict	19	phecode_324	Other CNS infection and poliomyelitis	366573	483	MR Egger beta	-0.1146	0.687915	0.867692	0.722684	13.2002	0
Gln	strict	19	phecode_324	Other CNS infection and poliomyelitis	366573	483	MR Egger intercept	0.00683705	0.0343701	0.842322	0.722684	13.2002	0
Gln	full	25	phecode_646	Other complications of pregnancy NEC	198815	713	IVW (fixed)	-0.10878	0.189902	0.566765	0.240531	28.4746	15.7144
Gln	full	25	phecode_646	Other complications of pregnancy NEC	198815	713	IVW (random)	-0.10878	0.206848	0.598963	0.240531	28.4746	15.7144
Gln	full	25	phecode_646	Other complications of pregnancy NEC	198815	713	Weighted median	-0.280814	0.255313	0.271383
Gln	full	25	phecode_646	Other complications of pregnancy NEC	198815	713	MR Egger beta	-0.249985	0.317731	0.431409	0.213977	28.0479	14.432
Gln	full	25	phecode_646	Other complications of pregnancy NEC	198815	713	MR Egger intercept	0.0129301	0.0218573	0.554139	0.213977	28.0479	14.432
Gln	strict	19	phecode_646	Other complications of pregnancy NEC	198815	713	IVW (fixed)	0.146617	0.299525	0.62449	0.125869	24.9655	27.9006
Gln	strict	19	phecode_646	Other complications of pregnancy NEC	198815	713	IVW (random)	0.146617	0.35275	0.677674	0.125869	24.9655	27.9006
Gln	strict	19	phecode_646	Other complications of pregnancy NEC	198815	713	Weighted median	0.272443	0.426795	0.523248
Gln	strict	19	phecode_646	Other complications of pregnancy NEC	198815	713	MR Egger beta	0.20177	0.691203	0.770354	0.0957752	24.9526	27.8633
Gln	strict	19	phecode_646	Other complications of pregnancy NEC	198815	713	MR Egger intercept	-0.00325125	0.0346787	0.925305	0.0957752	24.9526	27.8633
Gln	full	25	phecode_674	Other complications of the puerperium NEC	198660	166	IVW (fixed)	-0.598925	0.377379	0.112498	0.572412	22.1148	0
Gln	full	25	phecode_674	Other complications of the puerperium NEC	198660	166	IVW (random)	-0.598925	0.377379	0.112498	0.572412	22.1148	0
Gln	full	25	phecode_674	Other complications of the puerperium NEC	198660	166	Weighted median	-0.966421	0.507722	0.0569828
Gln	full	25	phecode_674	Other complications of the puerperium NEC	198660	166	MR Egger beta	-0.598955	0.567738	0.291432	0.513328	22.1148	0
Gln	full	25	phecode_674	Other complications of the puerperium NEC	198660	166	MR Egger intercept	2.85169e-06	0.0401775	0.999943	0.513328	22.1148	0
Gln	strict	19	phecode_674	Other complications of the puerperium NEC	198660	166	IVW (fixed)	0.464134	0.61253	0.448611	0.713243	14.2411	0
Gln	strict	19	phecode_674	Other complications of the puerperium NEC	198660	166	IVW (random)	0.464134	0.61253	0.448611	0.713243	14.2411	0
Gln	strict	19	phecode_674	Other complications of the puerperium NEC	198660	166	Weighted median	0.596147	0.871129	0.493762
Gln	strict	19	phecode_674	Other complications of the puerperium NEC	198660	166	MR Egger beta	2.04262	1.17977	0.0833868	0.812662	11.7904	0
Gln	strict	19	phecode_674	Other complications of the puerperium NEC	198660	166	MR Egger intercept	-0.0928681	0.0593222	0.117469	0.812662	11.7904	0
Gln	full	25	phecode_348	Other conditions of brain	350705	2030	IVW (fixed)	-0.150659	0.111977	0.178479	0.995742	9.68073	0
Gln	full	25	phecode_348	Other conditions of brain	350705	2030	IVW (random)	-0.150659	0.111977	0.178479	0.995742	9.68073	0
Gln	full	25	phecode_348	Other conditions of brain	350705	2030	Weighted median	-0.189044	0.149783	0.206907
Gln	full	25	phecode_348	Other conditions of brain	350705	2030	MR Egger beta	-0.186065	0.169882	0.273402	0.993471	9.60392	0
Gln	full	25	phecode_348	Other conditions of brain	350705	2030	MR Egger intercept	0.00323157	0.0116603	0.78167	0.993471	9.60392	0
Gln	strict	19	phecode_348	Other conditions of brain	350705	2030	IVW (fixed)	-0.047418	0.177204	0.789016	0.986668	7.36519	0
Gln	strict	19	phecode_348	Other conditions of brain	350705	2030	IVW (random)	-0.047418	0.177204	0.789016	0.986668	7.36519	0
Gln	strict	19	phecode_348	Other conditions of brain	350705	2030	Weighted median	-0.00010176	0.238702	0.99966
Gln	strict	19	phecode_348	Other conditions of brain	350705	2030	MR Egger beta	-0.168098	0.3407	0.621737	0.980906	7.1932	0
Gln	strict	19	phecode_348	Other conditions of brain	350705	2030	MR Egger intercept	0.00704668	0.0169913	0.678345	0.980906	7.1932	0
Gln	full	25	phecode_649	Other conditions or status of the mother complicating pregnancy, childbirth, or the puerperium	198815	260	IVW (fixed)	-0.301064	0.314861	0.33898	0.434509	24.4788	1.95596
Gln	full	25	phecode_649	Other conditions or status of the mother complicating pregnancy, childbirth, or the puerperium	198815	260	IVW (random)	-0.301064	0.317986	0.343749	0.434509	24.4788	1.95596
Gln	full	25	phecode_649	Other conditions or status of the mother complicating pregnancy, childbirth, or the puerperium	198815	260	Weighted median	-0.253981	0.424995	0.5501
Gln	full	25	phecode_649	Other conditions or status of the mother complicating pregnancy, childbirth, or the puerperium	198815	260	MR Egger beta	-0.268146	0.492915	0.586442	0.378156	24.4704	1.92236
Gln	full	25	phecode_649	Other conditions or status of the mother complicating pregnancy, childbirth, or the puerperium	198815	260	MR Egger intercept	-0.00299357	0.0337194	0.929258	0.378156	24.4704	1.92236
Gln	strict	19	phecode_649	Other conditions or status of the mother complicating pregnancy, childbirth, or the puerperium	198815	260	IVW (fixed)	-0.467608	0.506131	0.355545	0.201947	22.7109	20.7428
Gln	strict	19	phecode_649	Other conditions or status of the mother complicating pregnancy, childbirth, or the puerperium	198815	260	IVW (random)	-0.467608	0.568517	0.41079	0.201947	22.7109	20.7428
Gln	strict	19	phecode_649	Other conditions or status of the mother complicating pregnancy, childbirth, or the puerperium	198815	260	Weighted median	0.322774	0.768692	0.674559
Gln	strict	19	phecode_649	Other conditions or status of the mother complicating pregnancy, childbirth, or the puerperium	198815	260	MR Egger beta	-0.298919	1.1476	0.794498	0.160238	22.672	20.6068
Gln	strict	19	phecode_649	Other conditions or status of the mother complicating pregnancy, childbirth, or the puerperium	198815	260	MR Egger intercept	-0.00960941	0.0562585	0.864375	0.160238	22.672	20.6068
Gln	full	25	phecode_756	Other congenital musculoskeletal anomalies	366586	988	IVW (fixed)	-0.0284481	0.159655	0.858578	0.534727	22.7477	0
Gln	full	25	phecode_756	Other congenital musculoskeletal anomalies	366586	988	IVW (random)	-0.0284481	0.159655	0.858578	0.534727	22.7477	0
Gln	full	25	phecode_756	Other congenital musculoskeletal anomalies	366586	988	Weighted median	-0.158114	0.215574	0.463279
Gln	full	25	phecode_756	Other congenital musculoskeletal anomalies	366586	988	MR Egger beta	-0.262058	0.242461	0.279775	0.574444	21.1088	0
Gln	full	25	phecode_756	Other congenital musculoskeletal anomalies	366586	988	MR Egger intercept	0.0213426	0.016671	0.200467	0.574444	21.1088	0
Gln	strict	19	phecode_756	Other congenital musculoskeletal anomalies	366586	988	IVW (fixed)	0.304206	0.250843	0.22523	0.581162	16.1631	0
Gln	strict	19	phecode_756	Other congenital musculoskeletal anomalies	366586	988	IVW (random)	0.304206	0.250843	0.22523	0.581162	16.1631	0
Gln	strict	19	phecode_756	Other congenital musculoskeletal anomalies	366586	988	Weighted median	0.249493	0.348619	0.474201
Gln	strict	19	phecode_756	Other congenital musculoskeletal anomalies	366586	988	MR Egger beta	0.253725	0.479114	0.59641	0.513379	16.1479	0
Gln	strict	19	phecode_756	Other congenital musculoskeletal anomalies	366586	988	MR Egger intercept	0.0029806	0.0241016	0.901578	0.513379	16.1479	0
Gln	full	25	phecode_281	Other deficiency anemia	338752	1933	IVW (fixed)	0.0417365	0.115978	0.718948	0.902021	15.5985	0
Gln	full	25	phecode_281	Other deficiency anemia	338752	1933	IVW (random)	0.0417365	0.115978	0.718948	0.902021	15.5985	0
Gln	full	25	phecode_281	Other deficiency anemia	338752	1933	Weighted median	0.148984	0.15773	0.344889
Gln	full	25	phecode_281	Other deficiency anemia	338752	1933	MR Egger beta	0.112972	0.176759	0.522739	0.883055	15.3133	0
Gln	full	25	phecode_281	Other deficiency anemia	338752	1933	MR Egger intercept	-0.00640888	0.0120008	0.593314	0.883055	15.3133	0
Gln	strict	19	phecode_281	Other deficiency anemia	338752	1933	IVW (fixed)	0.0484197	0.180608	0.788628	0.853521	11.877	0
Gln	strict	19	phecode_281	Other deficiency anemia	338752	1933	IVW (random)	0.0484197	0.180608	0.788628	0.853521	11.877	0
Gln	strict	19	phecode_281	Other deficiency anemia	338752	1933	Weighted median	0.053748	0.251133	0.83053
Gln	strict	19	phecode_281	Other deficiency anemia	338752	1933	MR Egger beta	-0.104807	0.344907	0.761226	0.823437	11.6051	0
Gln	strict	19	phecode_281	Other deficiency anemia	338752	1933	MR Egger intercept	0.00899995	0.017259	0.602043	0.823437	11.6051	0
Gln	full	25	phecode_341	Other demyelinating diseases of central nervous system	348975	300	IVW (fixed)	0.387534	0.294008	0.187468	0.984178	11.5864	0
Gln	full	25	phecode_341	Other demyelinating diseases of central nervous system	348975	300	IVW (random)	0.387534	0.294008	0.187468	0.984178	11.5864	0
Gln	full	25	phecode_341	Other demyelinating diseases of central nervous system	348975	300	Weighted median	0.388285	0.402146	0.334277
Gln	full	25	phecode_341	Other demyelinating diseases of central nervous system	348975	300	MR Egger beta	0.34691	0.450004	0.440765	0.976554	11.5722	0
Gln	full	25	phecode_341	Other demyelinating diseases of central nervous system	348975	300	MR Egger intercept	0.00362973	0.0304396	0.905082	0.976554	11.5722	0
Gln	strict	19	phecode_341	Other demyelinating diseases of central nervous system	348975	300	IVW (fixed)	0.407037	0.450917	0.366692	0.939905	9.74523	0
Gln	strict	19	phecode_341	Other demyelinating diseases of central nervous system	348975	300	IVW (random)	0.407037	0.450917	0.366692	0.939905	9.74523	0
Gln	strict	19	phecode_341	Other demyelinating diseases of central nervous system	348975	300	Weighted median	0.447032	0.647634	0.490035
Gln	strict	19	phecode_341	Other demyelinating diseases of central nervous system	348975	300	MR Egger beta	0.599198	0.854462	0.483142	0.916678	9.67513	0
Gln	strict	19	phecode_341	Other demyelinating diseases of central nervous system	348975	300	MR Egger intercept	-0.0114492	0.0432438	0.791195	0.916678	9.67513	0
Gln	full	25	phecode_289	Other diseases of blood and blood-forming organs	362621	6849	IVW (fixed)	0.0410812	0.0617261	0.505705	0.154608	30.9714	22.5092
Gln	full	25	phecode_289	Other diseases of blood and blood-forming organs	362621	6849	IVW (random)	0.0410812	0.0701203	0.557964	0.154608	30.9714	22.5092
Gln	full	25	phecode_289	Other diseases of blood and blood-forming organs	362621	6849	Weighted median	0.00981786	0.0833275	0.906208
Gln	full	25	phecode_289	Other diseases of blood and blood-forming organs	362621	6849	MR Egger beta	0.00221939	0.108414	0.983667	0.131128	30.6696	21.7467
Gln	full	25	phecode_289	Other diseases of blood and blood-forming organs	362621	6849	MR Egger intercept	0.00351996	0.00739897	0.634262	0.131128	30.6696	21.7467
Gln	strict	19	phecode_289	Other diseases of blood and blood-forming organs	362621	6849	IVW (fixed)	0.00796264	0.0969497	0.934542	0.121317	25.1322	28.3788
Gln	strict	19	phecode_289	Other diseases of blood and blood-forming organs	362621	6849	IVW (random)	0.00796264	0.114558	0.944586	0.121317	25.1322	28.3788
Gln	strict	19	phecode_289	Other diseases of blood and blood-forming organs	362621	6849	Weighted median	-0.0834576	0.139209	0.54883
Gln	strict	19	phecode_289	Other diseases of blood and blood-forming organs	362621	6849	MR Egger beta	-0.0798591	0.224115	0.721592	0.0987257	24.8237	27.4887
Gln	strict	19	phecode_289	Other diseases of blood and blood-forming organs	362621	6849	MR Egger intercept	0.00514595	0.011195	0.645757	0.0987257	24.8237	27.4887
Gln	full	25	phecode_510	Other diseases of lung	367542	2401	IVW (fixed)	-0.0770958	0.103375	0.455794	0.76953	18.6666	0
Gln	full	25	phecode_510	Other diseases of lung	367542	2401	IVW (random)	-0.0770958	0.103375	0.455794	0.76953	18.6666	0
Gln	full	25	phecode_510	Other diseases of lung	367542	2401	Weighted median	-0.111536	0.139967	0.425524
Gln	full	25	phecode_510	Other diseases of lung	367542	2401	MR Egger beta	-0.0415079	0.157208	0.791755	0.725525	18.5763	0
Gln	full	25	phecode_510	Other diseases of lung	367542	2401	MR Egger intercept	-0.0032276	0.0107417	0.763816	0.725525	18.5763	0
Gln	strict	19	phecode_510	Other diseases of lung	367542	2401	IVW (fixed)	-0.00535294	0.163307	0.973851	0.55546	16.5322	0
Gln	strict	19	phecode_510	Other diseases of lung	367542	2401	IVW (random)	-0.00535294	0.163307	0.973851	0.55546	16.5322	0
Gln	strict	19	phecode_510	Other diseases of lung	367542	2401	Weighted median	0.094471	0.229268	0.680299
Gln	strict	19	phecode_510	Other diseases of lung	367542	2401	MR Egger beta	0.238108	0.316806	0.452297	0.543201	15.7279	0
Gln	strict	19	phecode_510	Other diseases of lung	367542	2401	MR Egger intercept	-0.014114	0.0157379	0.369815	0.543201	15.7279	0
Gln	full	25	phecode_519	Other diseases of respiratory system, not elsewhere classified	367542	16020	IVW (fixed)	0.041363	0.0409787	0.312794	0.795958	18.1442	0
Gln	full	25	phecode_519	Other diseases of respiratory system, not elsewhere classified	367542	16020	IVW (random)	0.041363	0.0409787	0.312794	0.795958	18.1442	0
Gln	full	25	phecode_519	Other diseases of respiratory system, not elsewhere classified	367542	16020	Weighted median	0.033706	0.0553468	0.542528
Gln	full	25	phecode_519	Other diseases of respiratory system, not elsewhere classified	367542	16020	MR Egger beta	0.0975986	0.0623869	0.117722	0.822995	16.7151	0
Gln	full	25	phecode_519	Other diseases of respiratory system, not elsewhere classified	367542	16020	MR Egger intercept	-0.00508855	0.00425658	0.231909	0.822995	16.7151	0
Gln	strict	19	phecode_519	Other diseases of respiratory system, not elsewhere classified	367542	16020	IVW (fixed)	0.049501	0.0640544	0.439643	0.664428	14.9641	0
Gln	strict	19	phecode_519	Other diseases of respiratory system, not elsewhere classified	367542	16020	IVW (random)	0.049501	0.0640544	0.439643	0.664428	14.9641	0
Gln	strict	19	phecode_519	Other diseases of respiratory system, not elsewhere classified	367542	16020	Weighted median	0.0441454	0.0872997	0.613084
Gln	strict	19	phecode_519	Other diseases of respiratory system, not elsewhere classified	367542	16020	MR Egger beta	0.232519	0.122322	0.057318	0.807364	11.8797	0
Gln	strict	19	phecode_519	Other diseases of respiratory system, not elsewhere classified	367542	16020	MR Egger intercept	-0.0107722	0.00613366	0.0790465	0.807364	11.8797	0
Gln	full	25	phecode_525	Other diseases of the teeth and supporting structures	359057	3225	IVW (fixed)	-0.0346166	0.0894304	0.698698	0.558299	22.3514	0
Gln	full	25	phecode_525	Other diseases of the teeth and supporting structures	359057	3225	IVW (random)	-0.0346166	0.0894304	0.698698	0.558299	22.3514	0
Gln	full	25	phecode_525	Other diseases of the teeth and supporting structures	359057	3225	Weighted median	-0.0188688	0.119465	0.874501
Gln	full	25	phecode_525	Other diseases of the teeth and supporting structures	359057	3225	MR Egger beta	-0.0545407	0.13616	0.688743	0.501382	22.3138	0
Gln	full	25	phecode_525	Other diseases of the teeth and supporting structures	359057	3225	MR Egger intercept	0.00180058	0.00927884	0.846135	0.501382	22.3138	0
Gln	strict	19	phecode_525	Other diseases of the teeth and supporting structures	359057	3225	IVW (fixed)	0.0108925	0.140788	0.938331	0.582677	16.1414	0
Gln	strict	19	phecode_525	Other diseases of the teeth and supporting structures	359057	3225	IVW (random)	0.0108925	0.140788	0.938331	0.582677	16.1414	0
Gln	strict	19	phecode_525	Other diseases of the teeth and supporting structures	359057	3225	Weighted median	0.118141	0.191166	0.536574
Gln	strict	19	phecode_525	Other diseases of the teeth and supporting structures	359057	3225	MR Egger beta	-0.0537666	0.272329	0.843489	0.519267	16.0645	0
Gln	strict	19	phecode_525	Other diseases of the teeth and supporting structures	359057	3225	MR Egger intercept	0.00375582	0.0135407	0.781494	0.519267	16.0645	0
Gln	full	25	phecode_447	Other disorders of arteries and arterioles	355889	2039	IVW (fixed)	0.0052632	0.112408	0.962655	0.940154	14.2766	0
Gln	full	25	phecode_447	Other disorders of arteries and arterioles	355889	2039	IVW (random)	0.0052632	0.112408	0.962655	0.940154	14.2766	0
Gln	full	25	phecode_447	Other disorders of arteries and arterioles	355889	2039	Weighted median	0.0265158	0.15209	0.861596
Gln	full	25	phecode_447	Other disorders of arteries and arterioles	355889	2039	MR Egger beta	0.071791	0.171208	0.674982	0.926549	14.0112	0
Gln	full	25	phecode_447	Other disorders of arteries and arterioles	355889	2039	MR Egger intercept	-0.00601149	0.011669	0.606435	0.926549	14.0112	0
Gln	strict	19	phecode_447	Other disorders of arteries and arterioles	355889	2039	IVW (fixed)	0.0920179	0.17561	0.600286	0.844349	12.0557	0
Gln	strict	19	phecode_447	Other disorders of arteries and arterioles	355889	2039	IVW (random)	0.0920179	0.17561	0.600286	0.844349	12.0557	0
Gln	strict	19	phecode_447	Other disorders of arteries and arterioles	355889	2039	Weighted median	0.23898	0.245484	0.330303
Gln	strict	19	phecode_447	Other disorders of arteries and arterioles	355889	2039	MR Egger beta	0.211088	0.336291	0.530204	0.80715	11.8833	0
Gln	strict	19	phecode_447	Other disorders of arteries and arterioles	355889	2039	MR Egger intercept	-0.00699288	0.0168434	0.678017	0.80715	11.8833	0
Gln	full	25	phecode_596	Other disorders of bladder	362879	12817	IVW (fixed)	-0.0388006	0.0455153	0.393951	0.231763	28.6965	16.3661
Gln	full	25	phecode_596	Other disorders of bladder	362879	12817	IVW (random)	-0.0388006	0.0497698	0.435626	0.231763	28.6965	16.3661
Gln	full	25	phecode_596	Other disorders of bladder	362879	12817	Weighted median	-0.0804021	0.0627408	0.200019
Gln	full	25	phecode_596	Other disorders of bladder	362879	12817	MR Egger beta	-0.0696997	0.076771	0.363936	0.203042	28.3443	15.3269
Gln	full	25	phecode_596	Other disorders of bladder	362879	12817	MR Egger intercept	0.00281384	0.00526354	0.592933	0.203042	28.3443	15.3269
Gln	strict	19	phecode_596	Other disorders of bladder	362879	12817	IVW (fixed)	0.012757	0.0716956	0.858776	0.863243	11.6814	0
Gln	strict	19	phecode_596	Other disorders of bladder	362879	12817	IVW (random)	0.012757	0.0716956	0.858776	0.863243	11.6814	0
Gln	strict	19	phecode_596	Other disorders of bladder	362879	12817	Weighted median	-0.0322844	0.0973872	0.740263
Gln	strict	19	phecode_596	Other disorders of bladder	362879	12817	MR Egger beta	0.064135	0.137533	0.640984	0.830002	11.4898	0
Gln	strict	19	phecode_596	Other disorders of bladder	362879	12817	MR Egger intercept	-0.00301098	0.00687828	0.661566	0.830002	11.4898	0
Gln	full	25	phecode_733	Other disorders of bone and cartilage	350545	2819	IVW (fixed)	-0.148158	0.0956311	0.121319	0.862614	16.6645	0
Gln	full	25	phecode_733	Other disorders of bone and cartilage	350545	2819	IVW (random)	-0.148158	0.0956311	0.121319	0.862614	16.6645	0
Gln	full	25	phecode_733	Other disorders of bone and cartilage	350545	2819	Weighted median	-0.0719647	0.128129	0.574349
Gln	full	25	phecode_733	Other disorders of bone and cartilage	350545	2819	MR Egger beta	-0.0646817	0.14522	0.656027	0.851777	16.0811	0
Gln	full	25	phecode_733	Other disorders of bone and cartilage	350545	2819	MR Egger intercept	-0.00756336	0.00990192	0.44497	0.851777	16.0811	0
Gln	strict	19	phecode_733	Other disorders of bone and cartilage	350545	2819	IVW (fixed)	-0.230675	0.150279	0.124788	0.667431	14.9203	0
Gln	strict	19	phecode_733	Other disorders of bone and cartilage	350545	2819	IVW (random)	-0.230675	0.150279	0.124788	0.667431	14.9203	0
Gln	strict	19	phecode_733	Other disorders of bone and cartilage	350545	2819	Weighted median	-0.309834	0.211531	0.142996
Gln	strict	19	phecode_733	Other disorders of bone and cartilage	350545	2819	MR Egger beta	-0.078676	0.288169	0.784837	0.628708	14.5382	0
Gln	strict	19	phecode_733	Other disorders of bone and cartilage	350545	2819	MR Egger intercept	-0.00887348	0.0143542	0.536457	0.628708	14.5382	0
Gln	full	25	phecode_723	Other disorders of cervical region	356538	199	IVW (fixed)	-0.00359103	0.361339	0.992071	0.535948	22.7272	0
Gln	full	25	phecode_723	Other disorders of cervical region	356538	199	IVW (random)	-0.00359103	0.361339	0.992071	0.535948	22.7272	0
Gln	full	25	phecode_723	Other disorders of cervical region	356538	199	Weighted median	0.216642	0.494413	0.661256
Gln	full	25	phecode_723	Other disorders of cervical region	356538	199	MR Egger beta	0.352382	0.551379	0.522763	0.520456	21.9966	0
Gln	full	25	phecode_723	Other disorders of cervical region	356538	199	MR Egger intercept	-0.0319177	0.0373426	0.392703	0.520456	21.9966	0
Gln	strict	19	phecode_723	Other disorders of cervical region	356538	199	IVW (fixed)	-0.168564	0.56367	0.764903	0.409249	18.7201	3.84643
Gln	strict	19	phecode_723	Other disorders of cervical region	356538	199	IVW (random)	-0.168564	0.574833	0.769338	0.409249	18.7201	3.84643
Gln	strict	19	phecode_723	Other disorders of cervical region	356538	199	Weighted median	-0.0126935	0.80137	0.987362
Gln	strict	19	phecode_723	Other disorders of cervical region	356538	199	MR Egger beta	0.559515	1.1042	0.612355	0.383788	18.0804	0.444478
Gln	strict	19	phecode_723	Other disorders of cervical region	356538	199	MR Egger intercept	-0.0428192	0.0552119	0.438019	0.383788	18.0804	0.444478
Gln	full	25	phecode_459	Other disorders of circulatory system	357894	27932	IVW (fixed)	0.00145632	0.0319208	0.963611	0.34306	26.2007	8.39944
Gln	full	25	phecode_459	Other disorders of circulatory system	357894	27932	IVW (random)	0.00145632	0.0333522	0.965171	0.34306	26.2007	8.39944
Gln	full	25	phecode_459	Other disorders of circulatory system	357894	27932	Weighted median	-0.00255088	0.0428028	0.952477
Gln	full	25	phecode_459	Other disorders of circulatory system	357894	27932	MR Egger beta	-0.00503637	0.0518271	0.922586	0.292939	26.1693	8.28948
Gln	full	25	phecode_459	Other disorders of circulatory system	357894	27932	MR Egger intercept	0.000586789	0.00353131	0.868025	0.292939	26.1693	8.28948
Gln	strict	19	phecode_459	Other disorders of circulatory system	357894	27932	IVW (fixed)	-0.0128963	0.0501013	0.796867	0.1617	23.7997	24.3688
Gln	strict	19	phecode_459	Other disorders of circulatory system	357894	27932	IVW (random)	-0.0128963	0.0576101	0.822871	0.1617	23.7997	24.3688
Gln	strict	19	phecode_459	Other disorders of circulatory system	357894	27932	Weighted median	-0.00213945	0.0721933	0.976358
Gln	strict	19	phecode_459	Other disorders of circulatory system	357894	27932	MR Egger beta	-0.00678269	0.113966	0.952542	0.125136	23.7942	24.3513
Gln	strict	19	phecode_459	Other disorders of circulatory system	357894	27932	MR Egger intercept	-0.000356891	0.00568238	0.94992	0.125136	23.7942	24.3513
Gln	full	25	phecode_379	Other disorders of eye	362020	3225	IVW (fixed)	-0.0297139	0.0899141	0.741045	0.0428486	37.0915	35.2952
Gln	full	25	phecode_379	Other disorders of eye	362020	3225	IVW (random)	-0.0297139	0.111779	0.790372	0.0428486	37.0915	35.2952
Gln	full	25	phecode_379	Other disorders of eye	362020	3225	Weighted median	0.0517656	0.120885	0.66849
Gln	full	25	phecode_379	Other disorders of eye	362020	3225	MR Egger beta	0.0330717	0.173013	0.848407	0.0347609	36.7218	34.6438
Gln	full	25	phecode_379	Other disorders of eye	362020	3225	MR Egger intercept	-0.00565343	0.0117491	0.630388	0.0347609	36.7218	34.6438
Gln	strict	19	phecode_379	Other disorders of eye	362020	3225	IVW (fixed)	-0.0425751	0.141131	0.762902	0.0655792	27.774	35.1911
Gln	strict	19	phecode_379	Other disorders of eye	362020	3225	IVW (random)	-0.0425751	0.175309	0.808116	0.0655792	27.774	35.1911
Gln	strict	19	phecode_379	Other disorders of eye	362020	3225	Weighted median	0.146596	0.20043	0.46453
Gln	strict	19	phecode_379	Other disorders of eye	362020	3225	MR Egger beta	-0.141483	0.347117	0.683571	0.0499134	27.5939	34.7681
Gln	strict	19	phecode_379	Other disorders of eye	362020	3225	MR Egger intercept	0.0057412	0.0172348	0.739046	0.0499134	27.5939	34.7681
Gln	full	25	phecode_374	Other disorders of eyelids	362787	5292	IVW (fixed)	0.0822493	0.0704796	0.243213	0.164254	30.646	21.6863
Gln	full	25	phecode_374	Other disorders of eyelids	362787	5292	IVW (random)	0.0822493	0.0796425	0.30173	0.164254	30.646	21.6863
Gln	full	25	phecode_374	Other disorders of eyelids	362787	5292	Weighted median	0.110011	0.0964116	0.253846
Gln	full	25	phecode_374	Other disorders of eyelids	362787	5292	MR Egger beta	0.156469	0.122356	0.200969	0.154954	29.8093	19.4883
Gln	full	25	phecode_374	Other disorders of eyelids	362787	5292	MR Egger intercept	-0.00667807	0.00831161	0.421708	0.154954	29.8093	19.4883
Gln	strict	19	phecode_374	Other disorders of eyelids	362787	5292	IVW (fixed)	0.0569478	0.110202	0.605324	0.302079	20.5621	12.4602
Gln	strict	19	phecode_374	Other disorders of eyelids	362787	5292	IVW (random)	0.0569478	0.117784	0.628745	0.302079	20.5621	12.4602
Gln	strict	19	phecode_374	Other disorders of eyelids	362787	5292	Weighted median	0.0386907	0.163553	0.812996
Gln	strict	19	phecode_374	Other disorders of eyelids	362787	5292	MR Egger beta	-0.0179087	0.23201	0.938473	0.254725	20.3909	11.7253
Gln	strict	19	phecode_374	Other disorders of eyelids	362787	5292	MR Egger intercept	0.00437214	0.0115731	0.70559	0.254725	20.3909	11.7253
Gln	full	25	phecode_569	Other disorders of intestine	343214	6801	IVW (fixed)	0.0735805	0.06202	0.235464	0.347329	26.1155	8.10068
Gln	full	25	phecode_569	Other disorders of intestine	343214	6801	IVW (random)	0.0735805	0.0646957	0.2554	0.347329	26.1155	8.10068
Gln	full	25	phecode_569	Other disorders of intestine	343214	6801	Weighted median	0.0969703	0.0864464	0.261974
Gln	full	25	phecode_569	Other disorders of intestine	343214	6801	MR Egger beta	0.190178	0.09546	0.0463464	0.434989	23.4461	0
Gln	full	25	phecode_569	Other disorders of intestine	343214	6801	MR Egger intercept	-0.0105276	0.00650564	0.105613	0.434989	23.4461	0
Gln	strict	19	phecode_569	Other disorders of intestine	343214	6801	IVW (fixed)	0.156967	0.0964008	0.103467	0.393264	18.9766	5.14652
Gln	strict	19	phecode_569	Other disorders of intestine	343214	6801	IVW (random)	0.156967	0.0989815	0.11278	0.393264	18.9766	5.14652
Gln	strict	19	phecode_569	Other disorders of intestine	343214	6801	Weighted median	0.213092	0.141794	0.132885
Gln	strict	19	phecode_569	Other disorders of intestine	343214	6801	MR Egger beta	0.409575	0.183716	0.0257877	0.497936	16.3677	0
Gln	strict	19	phecode_569	Other disorders of intestine	343214	6801	MR Egger intercept	-0.0149354	0.00924662	0.106261	0.497936	16.3677	0
Gln	full	25	phecode_573	Other disorders of liver	361525	10957	IVW (fixed)	0.0779558	0.0489453	0.111224	0.00372116	46.6248	48.5252
Gln	full	25	phecode_573	Other disorders of liver	361525	10957	IVW (random)	0.0779558	0.0682203	0.25316	0.00372116	46.6248	48.5252
Gln	full	25	phecode_573	Other disorders of liver	361525	10957	Weighted median	0.0272139	0.0675594	0.687085
Gln	full	25	phecode_573	Other disorders of liver	361525	10957	MR Egger beta	0.120108	0.105388	0.254422	0.00293952	46.0608	47.8949
Gln	full	25	phecode_573	Other disorders of liver	361525	10957	MR Egger intercept	-0.00382568	0.00720891	0.595635	0.00293952	46.0608	47.8949
Gln	strict	19	phecode_573	Other disorders of liver	361525	10957	IVW (fixed)	0.0345344	0.076728	0.652646	0.604515	15.8285	0
Gln	strict	19	phecode_573	Other disorders of liver	361525	10957	IVW (random)	0.0345344	0.076728	0.652646	0.604515	15.8285	0
Gln	strict	19	phecode_573	Other disorders of liver	361525	10957	Weighted median	0.116547	0.109318	0.286365
Gln	strict	19	phecode_573	Other disorders of liver	361525	10957	MR Egger beta	0.255073	0.146394	0.0814426	0.756059	12.6995	0
Gln	strict	19	phecode_573	Other disorders of liver	361525	10957	MR Egger intercept	-0.0129889	0.00734293	0.0769102	0.756059	12.6995	0
Gln	full	25	phecode_608	Other disorders of male genital organs	146629	3322	IVW (fixed)	-0.094052	0.0891827	0.291608	0.111057	32.6778	26.5556
Gln	full	25	phecode_608	Other disorders of male genital organs	146629	3322	IVW (random)	-0.094052	0.104064	0.366107	0.111057	32.6778	26.5556
Gln	full	25	phecode_608	Other disorders of male genital organs	146629	3322	Weighted median	-0.03713	0.12509	0.766598
Gln	full	25	phecode_608	Other disorders of male genital organs	146629	3322	MR Egger beta	-0.0174603	0.160271	0.913248	0.0977552	32.116	25.2709
Gln	full	25	phecode_608	Other disorders of male genital organs	146629	3322	MR Egger intercept	-0.00691092	0.0108954	0.525887	0.0977552	32.116	25.2709
Gln	strict	19	phecode_608	Other disorders of male genital organs	146629	3322	IVW (fixed)	-0.209051	0.140658	0.137216	0.45149	18.0633	0.350399
Gln	strict	19	phecode_608	Other disorders of male genital organs	146629	3322	IVW (random)	-0.209051	0.140905	0.137907	0.45149	18.0633	0.350399
Gln	strict	19	phecode_608	Other disorders of male genital organs	146629	3322	Weighted median	-0.407544	0.19777	0.0393316
Gln	strict	19	phecode_608	Other disorders of male genital organs	146629	3322	MR Egger beta	-0.568601	0.270976	0.0358748	0.548526	15.6534	0
Gln	strict	19	phecode_608	Other disorders of male genital organs	146629	3322	MR Egger intercept	0.0208355	0.0134215	0.120569	0.548526	15.6534	0
Gln	full	25	phecode_277	Other disorders of metabolism	367542	2612	IVW (fixed)	0.0780118	0.0986439	0.429036	0.550858	22.4763	0
Gln	full	25	phecode_277	Other disorders of metabolism	367542	2612	IVW (random)	0.0780118	0.0986439	0.429036	0.550858	22.4763	0
Gln	full	25	phecode_277	Other disorders of metabolism	367542	2612	Weighted median	-0.0645945	0.132778	0.626623
Gln	full	25	phecode_277	Other disorders of metabolism	367542	2612	MR Egger beta	-0.0316676	0.149785	0.832559	0.548786	21.5295	0
Gln	full	25	phecode_277	Other disorders of metabolism	367542	2612	MR Egger intercept	0.0100145	0.0102918	0.330523	0.548786	21.5295	0
Gln	strict	19	phecode_277	Other disorders of metabolism	367542	2612	IVW (fixed)	0.209957	0.154475	0.174094	0.551949	16.5827	0
Gln	strict	19	phecode_277	Other disorders of metabolism	367542	2612	IVW (random)	0.209957	0.154475	0.174094	0.551949	16.5827	0
Gln	strict	19	phecode_277	Other disorders of metabolism	367542	2612	Weighted median	0.229869	0.216066	0.287381
Gln	strict	19	phecode_277	Other disorders of metabolism	367542	2612	MR Egger beta	0.236084	0.29286	0.420167	0.48373	16.5717	0
Gln	strict	19	phecode_277	Other disorders of metabolism	367542	2612	MR Egger intercept	-0.00155082	0.0147686	0.91637	0.48373	16.5717	0
Gln	full	25	phecode_385	Other disorders of middle ear and mastoid	364205	864	IVW (fixed)	-0.0062066	0.170196	0.97091	0.309294	26.8966	10.7695
Gln	full	25	phecode_385	Other disorders of middle ear and mastoid	364205	864	IVW (random)	-0.0062066	0.180174	0.97252	0.309294	26.8966	10.7695
Gln	full	25	phecode_385	Other disorders of middle ear and mastoid	364205	864	Weighted median	-0.128343	0.228606	0.574514
Gln	full	25	phecode_385	Other disorders of middle ear and mastoid	364205	864	MR Egger beta	0.179568	0.275074	0.513886	0.301415	25.9884	7.65107
Gln	full	25	phecode_385	Other disorders of middle ear and mastoid	364205	864	MR Egger intercept	-0.0169558	0.0189122	0.369956	0.301415	25.9884	7.65107
Gln	strict	19	phecode_385	Other disorders of middle ear and mastoid	364205	864	IVW (fixed)	0.128842	0.268299	0.631073	0.705646	14.3554	0
Gln	strict	19	phecode_385	Other disorders of middle ear and mastoid	364205	864	IVW (random)	0.128842	0.268299	0.631073	0.705646	14.3554	0
Gln	strict	19	phecode_385	Other disorders of middle ear and mastoid	364205	864	Weighted median	0.0816014	0.37209	0.826412
Gln	strict	19	phecode_385	Other disorders of middle ear and mastoid	364205	864	MR Egger beta	0.585221	0.513278	0.254218	0.718095	13.2676	0
Gln	strict	19	phecode_385	Other disorders of middle ear and mastoid	364205	864	MR Egger intercept	-0.0268347	0.0257289	0.296958	0.718095	13.2676	0
Gln	full	25	phecode_251	Other disorders of pancreatic internal secretion	363379	2100	IVW (fixed)	0.208303	0.111094	0.0607901	0.163193	30.6811	21.7759
Gln	full	25	phecode_251	Other disorders of pancreatic internal secretion	363379	2100	IVW (random)	0.208303	0.125608	0.0972469	0.163193	30.6811	21.7759
Gln	full	25	phecode_251	Other disorders of pancreatic internal secretion	363379	2100	Weighted median	0.140324	0.150577	0.351384
Gln	full	25	phecode_251	Other disorders of pancreatic internal secretion	363379	2100	MR Egger beta	0.0676856	0.191377	0.723581	0.165411	29.4641	18.545
Gln	full	25	phecode_251	Other disorders of pancreatic internal secretion	363379	2100	MR Egger intercept	0.012701	0.0130312	0.329727	0.165411	29.4641	18.545
Gln	strict	19	phecode_251	Other disorders of pancreatic internal secretion	363379	2100	IVW (fixed)	0.343984	0.172821	0.0465458	0.0851058	26.6845	32.5452
Gln	strict	19	phecode_251	Other disorders of pancreatic internal secretion	363379	2100	IVW (random)	0.343984	0.210421	0.102103	0.0851058	26.6845	32.5452
Gln	strict	19	phecode_251	Other disorders of pancreatic internal secretion	363379	2100	Weighted median	0.254164	0.267803	0.342586
Gln	strict	19	phecode_251	Other disorders of pancreatic internal secretion	363379	2100	MR Egger beta	0.203884	0.410352	0.619294	0.0669042	26.4342	31.9065
Gln	strict	19	phecode_251	Other disorders of pancreatic internal secretion	363379	2100	MR Egger intercept	0.00827063	0.0206152	0.688279	0.0669042	26.4342	31.9065
Gln	full	25	phecode_568	Other disorders of peritoneum	342465	6052	IVW (fixed)	-0.00888027	0.0657031	0.892487	0.182042	30.0822	20.2186
Gln	full	25	phecode_568	Other disorders of peritoneum	342465	6052	IVW (random)	-0.00888027	0.0735589	0.90391	0.182042	30.0822	20.2186
Gln	full	25	phecode_568	Other disorders of peritoneum	342465	6052	Weighted median	0.0137675	0.0906075	0.879229
Gln	full	25	phecode_568	Other disorders of peritoneum	342465	6052	MR Egger beta	0.00767956	0.114175	0.946374	0.148433	30.0338	20.0901
Gln	full	25	phecode_568	Other disorders of peritoneum	342465	6052	MR Egger intercept	-0.00149824	0.00778237	0.847337	0.148433	30.0338	20.0901
Gln	strict	19	phecode_568	Other disorders of peritoneum	342465	6052	IVW (fixed)	-0.150932	0.103375	0.144278	0.354712	19.6183	8.2491
Gln	strict	19	phecode_568	Other disorders of peritoneum	342465	6052	IVW (random)	-0.150932	0.107922	0.161954	0.354712	19.6183	8.2491
Gln	strict	19	phecode_568	Other disorders of peritoneum	342465	6052	Weighted median	0.0196203	0.152672	0.897743
Gln	strict	19	phecode_568	Other disorders of peritoneum	342465	6052	MR Egger beta	-0.265543	0.210386	0.206888	0.31949	19.1589	6.04871
Gln	strict	19	phecode_568	Other disorders of peritoneum	342465	6052	MR Egger intercept	0.00669108	0.0104792	0.52314	0.31949	19.1589	6.04871
Gln	full	25	phecode_602	Other disorders of prostate	141172	1610	IVW (fixed)	-0.0616491	0.127583	0.628947	0.934382	14.5061	0
Gln	full	25	phecode_602	Other disorders of prostate	141172	1610	IVW (random)	-0.0616491	0.127583	0.628947	0.934382	14.5061	0
Gln	full	25	phecode_602	Other disorders of prostate	141172	1610	Weighted median	-0.0120757	0.172127	0.94407
Gln	full	25	phecode_602	Other disorders of prostate	141172	1610	MR Egger beta	-0.0312612	0.194051	0.872017	0.912845	14.4629	0
Gln	full	25	phecode_602	Other disorders of prostate	141172	1610	MR Egger intercept	-0.00274628	0.013214	0.83536	0.912845	14.4629	0
Gln	strict	19	phecode_602	Other disorders of prostate	141172	1610	IVW (fixed)	-0.0501007	0.200271	0.80246	0.857733	11.7931	0
Gln	strict	19	phecode_602	Other disorders of prostate	141172	1610	IVW (random)	-0.0501007	0.200271	0.80246	0.857733	11.7931	0
Gln	strict	19	phecode_602	Other disorders of prostate	141172	1610	Weighted median	-0.183671	0.27326	0.501488
Gln	strict	19	phecode_602	Other disorders of prostate	141172	1610	MR Egger beta	-0.0605702	0.385289	0.875081	0.81256	11.7921	0
Gln	strict	19	phecode_602	Other disorders of prostate	141172	1610	MR Egger intercept	0.000610401	0.0191902	0.974625	0.81256	11.7921	0
Gln	full	25	phecode_729	Other disorders of soft tissues	340334	711	IVW (fixed)	-0.187476	0.187009	0.316103	0.282652	27.4784	12.6587
Gln	full	25	phecode_729	Other disorders of soft tissues	340334	711	IVW (random)	-0.187476	0.200103	0.34881	0.282652	27.4784	12.6587
Gln	full	25	phecode_729	Other disorders of soft tissues	340334	711	Weighted median	-0.366162	0.255574	0.151942
Gln	full	25	phecode_729	Other disorders of soft tissues	340334	711	MR Egger beta	-0.447487	0.301834	0.138192	0.301018	25.9968	7.68088
Gln	full	25	phecode_729	Other disorders of soft tissues	340334	711	MR Egger intercept	0.023824	0.0208085	0.252245	0.301018	25.9968	7.68088
Gln	strict	19	phecode_729	Other disorders of soft tissues	340334	711	IVW (fixed)	0.232101	0.29512	0.431596	0.533927	16.8429	0
Gln	strict	19	phecode_729	Other disorders of soft tissues	340334	711	IVW (random)	0.232101	0.29512	0.431596	0.533927	16.8429	0
Gln	strict	19	phecode_729	Other disorders of soft tissues	340334	711	Weighted median	0.486667	0.40846	0.233469
Gln	strict	19	phecode_729	Other disorders of soft tissues	340334	711	MR Egger beta	0.423572	0.569089	0.456696	0.475683	16.6881	0
Gln	strict	19	phecode_729	Other disorders of soft tissues	340334	711	MR Egger intercept	-0.0112346	0.0285504	0.693951	0.475683	16.6881	0
Gln	full	25	phecode_537	Other disorders of stomach and duodenum	323541	5313	IVW (fixed)	-0.032894	0.0698714	0.637798	0.734337	19.3269	0
Gln	full	25	phecode_537	Other disorders of stomach and duodenum	323541	5313	IVW (random)	-0.032894	0.0698714	0.637798	0.734337	19.3269	0
Gln	full	25	phecode_537	Other disorders of stomach and duodenum	323541	5313	Weighted median	-0.0606324	0.0950701	0.523627
Gln	full	25	phecode_537	Other disorders of stomach and duodenum	323541	5313	MR Egger beta	-0.0417019	0.106227	0.694634	0.682809	19.3148	0
Gln	full	25	phecode_537	Other disorders of stomach and duodenum	323541	5313	MR Egger intercept	0.000799477	0.00726267	0.912346	0.682809	19.3148	0
Gln	strict	19	phecode_537	Other disorders of stomach and duodenum	323541	5313	IVW (fixed)	0.016	0.109834	0.884178	0.935184	9.89804	0
Gln	strict	19	phecode_537	Other disorders of stomach and duodenum	323541	5313	IVW (random)	0.016	0.109834	0.884178	0.935184	9.89804	0
Gln	strict	19	phecode_537	Other disorders of stomach and duodenum	323541	5313	Weighted median	-0.12064	0.151033	0.424426
Gln	strict	19	phecode_537	Other disorders of stomach and duodenum	323541	5313	MR Egger beta	0.0690746	0.210531	0.742838	0.91136	9.81072	0
Gln	strict	19	phecode_537	Other disorders of stomach and duodenum	323541	5313	MR Egger intercept	-0.00310875	0.0105203	0.767613	0.91136	9.81072	0
Gln	full	25	phecode_727	Other disorders of synovium, tendon, and bursa	350943	11320	IVW (fixed)	0.0574718	0.0487527	0.238461	0.0457634	36.8046	34.7908
Gln	full	25	phecode_727	Other disorders of synovium, tendon, and bursa	350943	11320	IVW (random)	0.0574718	0.0603732	0.341127	0.0457634	36.8046	34.7908
Gln	full	25	phecode_727	Other disorders of synovium, tendon, and bursa	350943	11320	Weighted median	0.150112	0.0681754	0.0276758
Gln	full	25	phecode_727	Other disorders of synovium, tendon, and bursa	350943	11320	MR Egger beta	0.13278	0.0917195	0.147708	0.0519616	35.0045	31.4375
Gln	full	25	phecode_727	Other disorders of synovium, tendon, and bursa	350943	11320	MR Egger intercept	-0.00675509	0.00621135	0.276798	0.0519616	35.0045	31.4375
Gln	strict	19	phecode_727	Other disorders of synovium, tendon, and bursa	350943	11320	IVW (fixed)	-0.0435514	0.0761611	0.567436	0.0323789	30.556	41.0918
Gln	strict	19	phecode_727	Other disorders of synovium, tendon, and bursa	350943	11320	IVW (random)	-0.0435514	0.0992306	0.660741	0.0323789	30.556	41.0918
Gln	strict	19	phecode_727	Other disorders of synovium, tendon, and bursa	350943	11320	Weighted median	-0.0564642	0.11084	0.610457
Gln	strict	19	phecode_727	Other disorders of synovium, tendon, and bursa	350943	11320	MR Egger beta	-0.0943611	0.195909	0.630049	0.0236575	30.3913	40.7725
Gln	strict	19	phecode_727	Other disorders of synovium, tendon, and bursa	350943	11320	MR Egger intercept	0.0029598	0.00974938	0.761441	0.0236575	30.3913	40.7725
Gln	full	25	phecode_603	Other disorders of testis	145159	1852	IVW (fixed)	0.0640931	0.118264	0.587853	0.11658	32.4345	26.0046
Gln	full	25	phecode_603	Other disorders of testis	145159	1852	IVW (random)	0.0640931	0.137483	0.64108	0.11658	32.4345	26.0046
Gln	full	25	phecode_603	Other disorders of testis	145159	1852	Weighted median	0.00446136	0.159344	0.977663
Gln	full	25	phecode_603	Other disorders of testis	145159	1852	MR Egger beta	0.0833791	0.213549	0.696208	0.0918309	32.4142	25.9584
Gln	full	25	phecode_603	Other disorders of testis	145159	1852	MR Egger intercept	-0.00174588	0.0145666	0.904598	0.0918309	32.4142	25.9584
Gln	strict	19	phecode_603	Other disorders of testis	145159	1852	IVW (fixed)	-0.0608038	0.18693	0.744972	0.12505	24.9951	27.986
Gln	strict	19	phecode_603	Other disorders of testis	145159	1852	IVW (random)	-0.0608038	0.220278	0.782523	0.12505	24.9951	27.986
Gln	strict	19	phecode_603	Other disorders of testis	145159	1852	Weighted median	0.0624524	0.273929	0.819656
Gln	strict	19	phecode_603	Other disorders of testis	145159	1852	MR Egger beta	0.0109188	0.437298	0.98008	0.0960334	24.9412	27.8303
Gln	strict	19	phecode_603	Other disorders of testis	145159	1852	MR Egger intercept	-0.00415978	0.0216981	0.847968	0.0960334	24.9412	27.8303
Gln	full	25	phecode_586	Other disorders of the kidney and ureters	343921	6376	IVW (fixed)	0.142413	0.0642326	0.0266132	0.36671	25.7357	6.74439
Gln	full	25	phecode_586	Other disorders of the kidney and ureters	343921	6376	IVW (random)	0.142413	0.0665147	0.0322682	0.36671	25.7357	6.74439
Gln	full	25	phecode_586	Other disorders of the kidney and ureters	343921	6376	Weighted median	0.120678	0.0866936	0.163919
Gln	full	25	phecode_586	Other disorders of the kidney and ureters	343921	6376	MR Egger beta	0.176655	0.103052	0.0864874	0.324024	25.5204	5.95753
Gln	full	25	phecode_586	Other disorders of the kidney and ureters	343921	6376	MR Egger intercept	-0.00309369	0.00702265	0.659554	0.324024	25.5204	5.95753
Gln	strict	19	phecode_586	Other disorders of the kidney and ureters	343921	6376	IVW (fixed)	0.177426	0.100164	0.0765039	0.414876	18.6309	3.38626
Gln	strict	19	phecode_586	Other disorders of the kidney and ureters	343921	6376	IVW (random)	0.177426	0.101905	0.0816673	0.414876	18.6309	3.38626
Gln	strict	19	phecode_586	Other disorders of the kidney and ureters	343921	6376	Weighted median	0.120475	0.144703	0.405089
Gln	strict	19	phecode_586	Other disorders of the kidney and ureters	343921	6376	MR Egger beta	0.209427	0.199696	0.294303	0.352439	18.5921	3.18491
Gln	strict	19	phecode_586	Other disorders of the kidney and ureters	343921	6376	MR Egger intercept	-0.00188619	0.0100209	0.8507	0.352439	18.5921	3.18491
Gln	full	25	phecode_246	Other disorders of thyroid	343554	800	IVW (fixed)	-0.132951	0.18042	0.461184	0.822947	17.5789	0
Gln	full	25	phecode_246	Other disorders of thyroid	343554	800	IVW (random)	-0.132951	0.18042	0.461184	0.822947	17.5789	0
Gln	full	25	phecode_246	Other disorders of thyroid	343554	800	Weighted median	-0.0117809	0.243143	0.961356
Gln	full	25	phecode_246	Other disorders of thyroid	343554	800	MR Egger beta	0.0869285	0.275013	0.751935	0.835036	16.4566	0
Gln	full	25	phecode_246	Other disorders of thyroid	343554	800	MR Egger intercept	-0.0197256	0.0186203	0.289436	0.835036	16.4566	0
Gln	strict	19	phecode_246	Other disorders of thyroid	343554	800	IVW (fixed)	-0.375691	0.285171	0.187697	0.601252	15.8753	0
Gln	strict	19	phecode_246	Other disorders of thyroid	343554	800	IVW (random)	-0.375691	0.285171	0.187697	0.601252	15.8753	0
Gln	strict	19	phecode_246	Other disorders of thyroid	343554	800	Weighted median	-0.430066	0.415303	0.300414
Gln	strict	19	phecode_246	Other disorders of thyroid	343554	800	MR Egger beta	-0.114935	0.556752	0.836449	0.55393	15.5779	0
Gln	strict	19	phecode_246	Other disorders of thyroid	343554	800	MR Egger intercept	-0.0149432	0.0274029	0.585537	0.55393	15.5779	0
Gln	full	25	phecode_384	Other disorders of tympanic membrane	364623	1282	IVW (fixed)	0.073649	0.140585	0.600367	0.780679	18.4494	0
Gln	full	25	phecode_384	Other disorders of tympanic membrane	364623	1282	IVW (random)	0.073649	0.140585	0.600367	0.780679	18.4494	0
Gln	full	25	phecode_384	Other disorders of tympanic membrane	364623	1282	Weighted median	-0.0444281	0.188059	0.813242
Gln	full	25	phecode_384	Other disorders of tympanic membrane	364623	1282	MR Egger beta	-0.0170751	0.2135	0.936256	0.750366	18.1306	0
Gln	full	25	phecode_384	Other disorders of tympanic membrane	364623	1282	MR Egger intercept	0.00826893	0.0146449	0.572328	0.750366	18.1306	0
Gln	strict	19	phecode_384	Other disorders of tympanic membrane	364623	1282	IVW (fixed)	0.150198	0.220876	0.496498	0.694562	14.5208	0
Gln	strict	19	phecode_384	Other disorders of tympanic membrane	364623	1282	IVW (random)	0.150198	0.220876	0.496498	0.694562	14.5208	0
Gln	strict	19	phecode_384	Other disorders of tympanic membrane	364623	1282	Weighted median	0.113617	0.308005	0.712218
Gln	strict	19	phecode_384	Other disorders of tympanic membrane	364623	1282	MR Egger beta	0.0837919	0.419686	0.841751	0.632436	14.4862	0
Gln	strict	19	phecode_384	Other disorders of tympanic membrane	364623	1282	MR Egger intercept	0.00392146	0.0210735	0.852379	0.632436	14.4862	0
Gln	full	25	phecode_597	Other disorders of urethra and urinary tract	355164	5102	IVW (fixed)	-0.072415	0.0710992	0.308437	0.577082	22.0366	0
Gln	full	25	phecode_597	Other disorders of urethra and urinary tract	355164	5102	IVW (random)	-0.072415	0.0710992	0.308437	0.577082	22.0366	0
Gln	full	25	phecode_597	Other disorders of urethra and urinary tract	355164	5102	Weighted median	-0.117592	0.0951343	0.216435
Gln	full	25	phecode_597	Other disorders of urethra and urinary tract	355164	5102	MR Egger beta	-0.113078	0.107889	0.294598	0.53323	21.7855	0
Gln	full	25	phecode_597	Other disorders of urethra and urinary tract	355164	5102	MR Egger intercept	0.00370496	0.00739378	0.616307	0.53323	21.7855	0
Gln	strict	19	phecode_597	Other disorders of urethra and urinary tract	355164	5102	IVW (fixed)	-0.0104161	0.111883	0.925826	0.322529	20.1845	10.8226
Gln	strict	19	phecode_597	Other disorders of urethra and urinary tract	355164	5102	IVW (random)	-0.0104161	0.118478	0.929944	0.322529	20.1845	10.8226
Gln	strict	19	phecode_597	Other disorders of urethra and urinary tract	355164	5102	Weighted median	0.0174752	0.157342	0.911565
Gln	strict	19	phecode_597	Other disorders of urethra and urinary tract	355164	5102	MR Egger beta	-0.00532824	0.232804	0.98174	0.264941	20.1837	10.8192
Gln	strict	19	phecode_597	Other disorders of urethra and urinary tract	355164	5102	MR Egger intercept	-0.00029888	0.0116509	0.979534	0.264941	20.1837	10.8192
Gln	full	25	phecode_259	Other endocrine disorders	361534	255	IVW (fixed)	0.125556	0.318776	0.693679	0.793032	18.2034	0
Gln	full	25	phecode_259	Other endocrine disorders	361534	255	IVW (random)	0.125556	0.318776	0.693679	0.793032	18.2034	0
Gln	full	25	phecode_259	Other endocrine disorders	361534	255	Weighted median	0.173545	0.430214	0.686659
Gln	full	25	phecode_259	Other endocrine disorders	361534	255	MR Egger beta	0.0194794	0.487419	0.968121	0.750913	18.1206	0
Gln	full	25	phecode_259	Other endocrine disorders	361534	255	MR Egger intercept	0.00948162	0.0329586	0.77359	0.750913	18.1206	0
Gln	strict	19	phecode_259	Other endocrine disorders	361534	255	IVW (fixed)	0.189563	0.49531	0.70193	0.521043	17.03	0
Gln	strict	19	phecode_259	Other endocrine disorders	361534	255	IVW (random)	0.189563	0.49531	0.70193	0.521043	17.03	0
Gln	strict	19	phecode_259	Other endocrine disorders	361534	255	Weighted median	0.438722	0.704567	0.533492
Gln	strict	19	phecode_259	Other endocrine disorders	361534	255	MR Egger beta	-0.10924	0.961382	0.909532	0.461263	16.8985	0
Gln	strict	19	phecode_259	Other endocrine disorders	361534	255	MR Egger intercept	0.0173702	0.0478994	0.716874	0.461263	16.8985	0
Gln	full	25	phecode_414	Other forms of chronic heart disease	330332	5470	IVW (fixed)	0.0579222	0.0696257	0.405461	0.421822	24.707	2.86141
Gln	full	25	phecode_414	Other forms of chronic heart disease	330332	5470	IVW (random)	0.0579222	0.0706438	0.412262	0.421822	24.707	2.86141
Gln	full	25	phecode_414	Other forms of chronic heart disease	330332	5470	Weighted median	0.130008	0.0949704	0.17102
Gln	full	25	phecode_414	Other forms of chronic heart disease	330332	5470	MR Egger beta	0.140612	0.107571	0.191159	0.423944	23.6403	0
Gln	full	25	phecode_414	Other forms of chronic heart disease	330332	5470	MR Egger intercept	-0.00745448	0.00731758	0.308341	0.423944	23.6403	0
Gln	strict	19	phecode_414	Other forms of chronic heart disease	330332	5470	IVW (fixed)	0.137135	0.10858	0.206592	0.97573	8.18645	0
Gln	strict	19	phecode_414	Other forms of chronic heart disease	330332	5470	IVW (random)	0.137135	0.10858	0.206592	0.97573	8.18645	0
Gln	strict	19	phecode_414	Other forms of chronic heart disease	330332	5470	Weighted median	0.0842314	0.148173	0.569717
Gln	strict	19	phecode_414	Other forms of chronic heart disease	330332	5470	MR Egger beta	0.0948914	0.207606	0.647617	0.9637	8.12945	0
Gln	strict	19	phecode_414	Other forms of chronic heart disease	330332	5470	MR Egger intercept	0.00248255	0.0103988	0.811311	0.9637	8.12945	0
Gln	full	25	phecode_339	Other headache syndromes	363529	10372	IVW (fixed)	-0.0241547	0.0502928	0.631027	0.671424	20.4413	0
Gln	full	25	phecode_339	Other headache syndromes	363529	10372	IVW (random)	-0.0241547	0.0502928	0.631027	0.671424	20.4413	0
Gln	full	25	phecode_339	Other headache syndromes	363529	10372	Weighted median	-0.0906698	0.0688722	0.188008
Gln	full	25	phecode_339	Other headache syndromes	363529	10372	MR Egger beta	-0.136232	0.0765006	0.0749449	0.825542	16.6611	0
Gln	full	25	phecode_339	Other headache syndromes	363529	10372	MR Egger intercept	0.0101596	0.0052254	0.0518636	0.825542	16.6611	0
Gln	strict	19	phecode_339	Other headache syndromes	363529	10372	IVW (fixed)	0.113695	0.0791499	0.150874	0.819226	12.5207	0
Gln	strict	19	phecode_339	Other headache syndromes	363529	10372	IVW (random)	0.113695	0.0791499	0.150874	0.819226	12.5207	0
Gln	strict	19	phecode_339	Other headache syndromes	363529	10372	Weighted median	0.0918166	0.108284	0.39648
Gln	strict	19	phecode_339	Other headache syndromes	363529	10372	MR Egger beta	-0.0322801	0.152451	0.832309	0.842436	11.2655	0
Gln	strict	19	phecode_339	Other headache syndromes	363529	10372	MR Egger intercept	0.00851764	0.00760265	0.262564	0.842436	11.2655	0
Gln	full	25	phecode_701	Other hypertrophic and atrophic conditions of skin	367160	6503	IVW (fixed)	0.0690827	0.063505	0.27667	0.180785	30.1207	20.3205
Gln	full	25	phecode_701	Other hypertrophic and atrophic conditions of skin	367160	6503	IVW (random)	0.0690827	0.0711434	0.331531	0.180785	30.1207	20.3205
Gln	full	25	phecode_701	Other hypertrophic and atrophic conditions of skin	367160	6503	Weighted median	0.0828373	0.0863793	0.337562
Gln	full	25	phecode_701	Other hypertrophic and atrophic conditions of skin	367160	6503	MR Egger beta	0.10641	0.110365	0.334963	0.153458	29.8602	19.6254
Gln	full	25	phecode_701	Other hypertrophic and atrophic conditions of skin	367160	6503	MR Egger intercept	-0.00335968	0.00750063	0.654211	0.153458	29.8602	19.6254
Gln	strict	19	phecode_701	Other hypertrophic and atrophic conditions of skin	367160	6503	IVW (fixed)	0.0226949	0.0994599	0.819505	0.0665698	27.7123	35.047
Gln	strict	19	phecode_701	Other hypertrophic and atrophic conditions of skin	367160	6503	IVW (random)	0.0226949	0.123409	0.854093	0.0665698	27.7123	35.047
Gln	strict	19	phecode_701	Other hypertrophic and atrophic conditions of skin	367160	6503	Weighted median	0.189268	0.151653	0.21202
Gln	strict	19	phecode_701	Other hypertrophic and atrophic conditions of skin	367160	6503	MR Egger beta	0.0525448	0.245024	0.830198	0.0488276	27.6793	34.9695
Gln	strict	19	phecode_701	Other hypertrophic and atrophic conditions of skin	367160	6503	MR Egger intercept	-0.00173856	0.0122075	0.886751	0.0488276	27.6793	34.9695
Gln	full	25	phecode_136	Other infectious and parasitic diseases	367047	139	IVW (fixed)	0.119433	0.454276	0.79262	0.771227	18.6338	0
Gln	full	25	phecode_136	Other infectious and parasitic diseases	367047	139	IVW (random)	0.119433	0.454276	0.79262	0.771227	18.6338	0
Gln	full	25	phecode_136	Other infectious and parasitic diseases	367047	139	Weighted median	0.522314	0.629465	0.406666
Gln	full	25	phecode_136	Other infectious and parasitic diseases	367047	139	MR Egger beta	0.769864	0.703669	0.273923	0.800886	17.1688	0
Gln	full	25	phecode_136	Other infectious and parasitic diseases	367047	139	MR Egger intercept	-0.0555389	0.0458861	0.22614	0.800886	17.1688	0
Gln	strict	19	phecode_136	Other infectious and parasitic diseases	367047	139	IVW (fixed)	-0.448877	0.709771	0.527109	0.826117	12.3963	0
Gln	strict	19	phecode_136	Other infectious and parasitic diseases	367047	139	IVW (random)	-0.448877	0.709771	0.527109	0.826117	12.3963	0
Gln	strict	19	phecode_136	Other infectious and parasitic diseases	367047	139	Weighted median	-0.743952	0.980711	0.448101
Gln	strict	19	phecode_136	Other infectious and parasitic diseases	367047	139	MR Egger beta	-0.993402	1.43778	0.48961	0.787466	12.2066	0
Gln	strict	19	phecode_136	Other infectious and parasitic diseases	367047	139	MR Egger intercept	0.0299998	0.0688874	0.663206	0.787466	12.2066	0
Gln	full	25	phecode_715	Other inflammatory spondylopathies	358650	2779	IVW (fixed)	-0.0203452	0.096671	0.83331	0.456692	24.0859	0.356773
Gln	full	25	phecode_715	Other inflammatory spondylopathies	358650	2779	IVW (random)	-0.0203452	0.0968439	0.833604	0.456692	24.0859	0.356773
Gln	full	25	phecode_715	Other inflammatory spondylopathies	358650	2779	Weighted median	0.0324943	0.131656	0.805054
Gln	full	25	phecode_715	Other inflammatory spondylopathies	358650	2779	MR Egger beta	0.116653	0.147229	0.428174	0.486464	22.5639	0
Gln	full	25	phecode_715	Other inflammatory spondylopathies	358650	2779	MR Egger intercept	-0.0123545	0.0100142	0.217313	0.486464	22.5639	0
Gln	strict	19	phecode_715	Other inflammatory spondylopathies	358650	2779	IVW (fixed)	-0.119875	0.151208	0.427904	0.27391	21.1098	14.7316
Gln	strict	19	phecode_715	Other inflammatory spondylopathies	358650	2779	IVW (random)	-0.119875	0.163749	0.46413	0.27391	21.1098	14.7316
Gln	strict	19	phecode_715	Other inflammatory spondylopathies	358650	2779	Weighted median	-0.157628	0.211848	0.456838
Gln	strict	19	phecode_715	Other inflammatory spondylopathies	358650	2779	MR Egger beta	0.0517083	0.320094	0.871667	0.243205	20.6316	12.7551
Gln	strict	19	phecode_715	Other inflammatory spondylopathies	358650	2779	MR Egger intercept	-0.0100297	0.0159776	0.530175	0.243205	20.6316	12.7551
Gln	full	25	phecode_686	Other local infections of skin and subcutaneous tissue	366394	2975	IVW (fixed)	0.0810597	0.0930433	0.383643	0.8068	17.9215	0
Gln	full	25	phecode_686	Other local infections of skin and subcutaneous tissue	366394	2975	IVW (random)	0.0810597	0.0930433	0.383643	0.8068	17.9215	0
Gln	full	25	phecode_686	Other local infections of skin and subcutaneous tissue	366394	2975	Weighted median	0.10347	0.125968	0.411418
Gln	full	25	phecode_686	Other local infections of skin and subcutaneous tissue	366394	2975	MR Egger beta	0.263916	0.141941	0.0629802	0.89422	15.0115	0
Gln	full	25	phecode_686	Other local infections of skin and subcutaneous tissue	366394	2975	MR Egger intercept	-0.0165078	0.00967711	0.0880331	0.89422	15.0115	0
Gln	strict	19	phecode_686	Other local infections of skin and subcutaneous tissue	366394	2975	IVW (fixed)	0.126374	0.144595	0.382126	0.571612	16.3001	0
Gln	strict	19	phecode_686	Other local infections of skin and subcutaneous tissue	366394	2975	IVW (random)	0.126374	0.144595	0.382126	0.571612	16.3001	0
Gln	strict	19	phecode_686	Other local infections of skin and subcutaneous tissue	366394	2975	Weighted median	0.182253	0.203937	0.371499
Gln	strict	19	phecode_686	Other local infections of skin and subcutaneous tissue	366394	2975	MR Egger beta	0.583911	0.275974	0.0343603	0.76823	12.5114	0
Gln	strict	19	phecode_686	Other local infections of skin and subcutaneous tissue	366394	2975	MR Egger intercept	-0.0270515	0.0138979	0.0516002	0.76823	12.5114	0
Gln	full	25	phecode_306	Other mental disorder	336434	518	IVW (fixed)	0.302573	0.225403	0.179479	0.409449	24.9323	3.73921
Gln	full	25	phecode_306	Other mental disorder	336434	518	IVW (random)	0.302573	0.229739	0.18783	0.409449	24.9323	3.73921
Gln	full	25	phecode_306	Other mental disorder	336434	518	Weighted median	0.48942	0.310364	0.114813
Gln	full	25	phecode_306	Other mental disorder	336434	518	MR Egger beta	0.506394	0.354896	0.153615	0.386057	24.3239	1.33173
Gln	full	25	phecode_306	Other mental disorder	336434	518	MR Egger intercept	-0.0181658	0.0239516	0.448188	0.386057	24.3239	1.33173
Gln	strict	19	phecode_306	Other mental disorder	336434	518	IVW (fixed)	0.571718	0.343048	0.0955974	0.642351	15.2845	0
Gln	strict	19	phecode_306	Other mental disorder	336434	518	IVW (random)	0.571718	0.343048	0.0955974	0.642351	15.2845	0
Gln	strict	19	phecode_306	Other mental disorder	336434	518	Weighted median	0.426627	0.483599	0.377673
Gln	strict	19	phecode_306	Other mental disorder	336434	518	MR Egger beta	0.645027	0.648372	0.319814	0.576277	15.2667	0
Gln	strict	19	phecode_306	Other mental disorder	336434	518	MR Egger intercept	-0.00438508	0.0329102	0.894	0.576277	15.2667	0
Gln	full	25	phecode_613	Other nonmalignant breast conditions	367542	2203	IVW (fixed)	-0.116158	0.108897	0.286119	0.41862	24.765	3.089
Gln	full	25	phecode_613	Other nonmalignant breast conditions	367542	2203	IVW (random)	-0.116158	0.110619	0.293686	0.41862	24.765	3.089
Gln	full	25	phecode_613	Other nonmalignant breast conditions	367542	2203	Weighted median	-0.0439952	0.148986	0.767766
Gln	full	25	phecode_613	Other nonmalignant breast conditions	367542	2203	MR Egger beta	-0.116146	0.171964	0.499417	0.362515	24.765	3.089
Gln	full	25	phecode_613	Other nonmalignant breast conditions	367542	2203	MR Egger intercept	-1.07007e-06	0.0116929	0.999927	0.362515	24.765	3.089
Gln	strict	19	phecode_613	Other nonmalignant breast conditions	367542	2203	IVW (fixed)	-0.291165	0.170738	0.0881327	0.788101	13.0583	0
Gln	strict	19	phecode_613	Other nonmalignant breast conditions	367542	2203	IVW (random)	-0.291165	0.170738	0.0881327	0.788101	13.0583	0
Gln	strict	19	phecode_613	Other nonmalignant breast conditions	367542	2203	Weighted median	-0.461569	0.239579	0.0540316
Gln	strict	19	phecode_613	Other nonmalignant breast conditions	367542	2203	MR Egger beta	-0.315567	0.329466	0.338157	0.732782	13.0508	0
Gln	strict	19	phecode_613	Other nonmalignant breast conditions	367542	2203	MR Egger intercept	0.00142033	0.0164005	0.930987	0.732782	13.0508	0
Gln	full	25	phecode_344	Other paralytic syndromes	349630	955	IVW (fixed)	0.0675064	0.16259	0.677999	0.686968	20.1718	0
Gln	full	25	phecode_344	Other paralytic syndromes	349630	955	IVW (random)	0.0675064	0.16259	0.677999	0.686968	20.1718	0
Gln	full	25	phecode_344	Other paralytic syndromes	349630	955	Weighted median	-0.160841	0.225174	0.475043
Gln	full	25	phecode_344	Other paralytic syndromes	349630	955	MR Egger beta	-0.154827	0.246286	0.52958	0.716936	18.7273	0
Gln	full	25	phecode_344	Other paralytic syndromes	349630	955	MR Egger intercept	0.0203453	0.0169281	0.229415	0.716936	18.7273	0
Gln	strict	19	phecode_344	Other paralytic syndromes	349630	955	IVW (fixed)	0.309301	0.256926	0.228646	0.699747	14.4436	0
Gln	strict	19	phecode_344	Other paralytic syndromes	349630	955	IVW (random)	0.309301	0.256926	0.228646	0.699747	14.4436	0
Gln	strict	19	phecode_344	Other paralytic syndromes	349630	955	Weighted median	0.404585	0.385328	0.293729
Gln	strict	19	phecode_344	Other paralytic syndromes	349630	955	MR Egger beta	0.412032	0.492704	0.403005	0.639763	14.3839	0
Gln	strict	19	phecode_344	Other paralytic syndromes	349630	955	MR Egger intercept	-0.00601449	0.0246134	0.806954	0.639763	14.3839	0
Gln	full	25	phecode_656	Other perinatal conditions of fetus or newborn	367542	103	IVW (fixed)	0.616565	0.504755	0.221892	0.513373	23.109	0
Gln	full	25	phecode_656	Other perinatal conditions of fetus or newborn	367542	103	IVW (random)	0.616565	0.504755	0.221892	0.513373	23.109	0
Gln	full	25	phecode_656	Other perinatal conditions of fetus or newborn	367542	103	Weighted median	0.72101	0.709167	0.309297
Gln	full	25	phecode_656	Other perinatal conditions of fetus or newborn	367542	103	MR Egger beta	1.28327	0.778643	0.0993351	0.52966	21.8444	0
Gln	full	25	phecode_656	Other perinatal conditions of fetus or newborn	367542	103	MR Egger intercept	-0.058601	0.052112	0.260793	0.52966	21.8444	0
Gln	strict	19	phecode_656	Other perinatal conditions of fetus or newborn	367542	103	IVW (fixed)	0.00574531	0.774534	0.994082	0.368222	19.3894	7.16578
Gln	strict	19	phecode_656	Other perinatal conditions of fetus or newborn	367542	103	IVW (random)	0.00574531	0.803871	0.994298	0.368222	19.3894	7.16578
Gln	strict	19	phecode_656	Other perinatal conditions of fetus or newborn	367542	103	Weighted median	-0.349698	1.13956	0.758942
Gln	strict	19	phecode_656	Other perinatal conditions of fetus or newborn	367542	103	MR Egger beta	1.31655	1.54343	0.393657	0.368779	18.3224	1.75967
Gln	strict	19	phecode_656	Other perinatal conditions of fetus or newborn	367542	103	MR Egger intercept	-0.0768644	0.0772525	0.319748	0.368779	18.3224	1.75967
Gln	full	25	phecode_351	Other peripheral nerve disorders	364745	14469	IVW (fixed)	-0.0778166	0.0431945	0.0716181	0.00029838	55.1544	56.4858
Gln	full	25	phecode_351	Other peripheral nerve disorders	364745	14469	IVW (random)	-0.0778166	0.0654807	0.23468	0.00029838	55.1544	56.4858
Gln	full	25	phecode_351	Other peripheral nerve disorders	364745	14469	Weighted median	0.0390203	0.0599566	0.51517
Gln	full	25	phecode_351	Other peripheral nerve disorders	364745	14469	MR Egger beta	-0.0154491	0.100308	0.877596	0.000306594	53.5695	55.1984
Gln	full	25	phecode_351	Other peripheral nerve disorders	364745	14469	MR Egger intercept	-0.00561885	0.00681143	0.409419	0.000306594	53.5695	55.1984
Gln	strict	19	phecode_351	Other peripheral nerve disorders	364745	14469	IVW (fixed)	-0.205985	0.0677045	0.0023469	0.0500362	28.8664	37.6438
Gln	strict	19	phecode_351	Other peripheral nerve disorders	364745	14469	IVW (random)	-0.205985	0.0857389	0.0162848	0.0500362	28.8664	37.6438
Gln	strict	19	phecode_351	Other peripheral nerve disorders	364745	14469	Weighted median	-0.17073	0.101683	0.0931433
Gln	strict	19	phecode_351	Other peripheral nerve disorders	364745	14469	MR Egger beta	-0.276892	0.168546	0.100419	0.0398373	28.4604	36.7543
Gln	strict	19	phecode_351	Other peripheral nerve disorders	364745	14469	MR Egger intercept	0.00412727	0.00838131	0.62241	0.0398373	28.4604	36.7543
Gln	full	25	phecode_505	Other pulmonary inflamation or edema	344079	163	IVW (fixed)	0.356054	0.391932	0.363637	0.719578	19.5947	0
Gln	full	25	phecode_505	Other pulmonary inflamation or edema	344079	163	IVW (random)	0.356054	0.391932	0.363637	0.719578	19.5947	0
Gln	full	25	phecode_505	Other pulmonary inflamation or edema	344079	163	Weighted median	0.0344825	0.534814	0.948591
Gln	full	25	phecode_505	Other pulmonary inflamation or edema	344079	163	MR Egger beta	0.0838778	0.593344	0.887582	0.688304	19.2214	0
Gln	full	25	phecode_505	Other pulmonary inflamation or edema	344079	163	MR Egger intercept	0.0250174	0.0409462	0.541212	0.688304	19.2214	0
Gln	strict	19	phecode_505	Other pulmonary inflamation or edema	344079	163	IVW (fixed)	0.581947	0.603925	0.335242	0.70589	14.3517	0
Gln	strict	19	phecode_505	Other pulmonary inflamation or edema	344079	163	IVW (random)	0.581947	0.603925	0.335242	0.70589	14.3517	0
Gln	strict	19	phecode_505	Other pulmonary inflamation or edema	344079	163	Weighted median	1.43882	0.828065	0.0822877
Gln	strict	19	phecode_505	Other pulmonary inflamation or edema	344079	163	MR Egger beta	1.06254	1.11741	0.341658	0.660691	14.0904	0
Gln	strict	19	phecode_505	Other pulmonary inflamation or edema	344079	163	MR Egger intercept	-0.0293674	0.0574495	0.60922	0.660691	14.0904	0
Gln	full	25	phecode_362	Other retinal disorders	357581	7827	IVW (fixed)	0.0519662	0.0582076	0.371978	0.774825	18.564	0
Gln	full	25	phecode_362	Other retinal disorders	357581	7827	IVW (random)	0.0519662	0.0582076	0.371978	0.774825	18.564	0
Gln	full	25	phecode_362	Other retinal disorders	357581	7827	Weighted median	0.00555143	0.0779868	0.943251
Gln	full	25	phecode_362	Other retinal disorders	357581	7827	MR Egger beta	-0.103553	0.0886053	0.242523	0.948789	13.1444	0
Gln	full	25	phecode_362	Other retinal disorders	357581	7827	MR Egger intercept	0.0140458	0.00603344	0.0199122	0.948789	13.1444	0
Gln	strict	19	phecode_362	Other retinal disorders	357581	7827	IVW (fixed)	0.086541	0.0914603	0.34404	0.648685	15.1929	0
Gln	strict	19	phecode_362	Other retinal disorders	357581	7827	IVW (random)	0.086541	0.0914603	0.34404	0.648685	15.1929	0
Gln	strict	19	phecode_362	Other retinal disorders	357581	7827	Weighted median	0.0865602	0.130604	0.507478
Gln	strict	19	phecode_362	Other retinal disorders	357581	7827	MR Egger beta	-0.201953	0.176336	0.252095	0.827661	11.5311	0
Gln	strict	19	phecode_362	Other retinal disorders	357581	7827	MR Egger intercept	0.016794	0.00877629	0.0556756	0.827661	11.5311	0
Gln	full	25	phecode_291	Other specified nonpsychotic and/or transient mental disorders	355539	818	IVW (fixed)	-0.0186187	0.176125	0.91581	0.799823	18.0654	0
Gln	full	25	phecode_291	Other specified nonpsychotic and/or transient mental disorders	355539	818	IVW (random)	-0.0186187	0.176125	0.91581	0.799823	18.0654	0
Gln	full	25	phecode_291	Other specified nonpsychotic and/or transient mental disorders	355539	818	Weighted median	-0.170847	0.237541	0.471998
Gln	full	25	phecode_291	Other specified nonpsychotic and/or transient mental disorders	355539	818	MR Egger beta	-0.278494	0.267217	0.297319	0.837929	16.3931	0
Gln	full	25	phecode_291	Other specified nonpsychotic and/or transient mental disorders	355539	818	MR Egger intercept	0.0236898	0.0183192	0.195953	0.837929	16.3931	0
Gln	strict	19	phecode_291	Other specified nonpsychotic and/or transient mental disorders	355539	818	IVW (fixed)	0.0529744	0.277697	0.848711	0.677202	14.7772	0
Gln	strict	19	phecode_291	Other specified nonpsychotic and/or transient mental disorders	355539	818	IVW (random)	0.0529744	0.277697	0.848711	0.677202	14.7772	0
Gln	strict	19	phecode_291	Other specified nonpsychotic and/or transient mental disorders	355539	818	Weighted median	-0.286747	0.384173	0.455426
Gln	strict	19	phecode_291	Other specified nonpsychotic and/or transient mental disorders	355539	818	MR Egger beta	-0.442377	0.532679	0.406271	0.695899	13.5897	0
Gln	strict	19	phecode_291	Other specified nonpsychotic and/or transient mental disorders	355539	818	MR Egger intercept	0.0290017	0.026614	0.275837	0.695899	13.5897	0
Gln	full	25	phecode_579	Other symptoms involving abdomen and pelvis	341420	5931	IVW (fixed)	0.0337956	0.066419	0.610875	0.270166	27.7629	13.5538
Gln	full	25	phecode_579	Other symptoms involving abdomen and pelvis	341420	5931	IVW (random)	0.0337956	0.0714364	0.636151	0.270166	27.7629	13.5538
Gln	full	25	phecode_579	Other symptoms involving abdomen and pelvis	341420	5931	Weighted median	0.0718195	0.0911271	0.430624
Gln	full	25	phecode_579	Other symptoms involving abdomen and pelvis	341420	5931	MR Egger beta	0.119401	0.108618	0.271648	0.277606	26.5051	9.45142
Gln	full	25	phecode_579	Other symptoms involving abdomen and pelvis	341420	5931	MR Egger intercept	-0.00772382	0.00739306	0.296143	0.277606	26.5051	9.45142
Gln	strict	19	phecode_579	Other symptoms involving abdomen and pelvis	341420	5931	IVW (fixed)	0.046196	0.103587	0.655623	0.33211	20.0126	10.0568
Gln	strict	19	phecode_579	Other symptoms involving abdomen and pelvis	341420	5931	IVW (random)	0.046196	0.109225	0.672335	0.33211	20.0126	10.0568
Gln	strict	19	phecode_579	Other symptoms involving abdomen and pelvis	341420	5931	Weighted median	0.0163841	0.151587	0.913929
Gln	strict	19	phecode_579	Other symptoms involving abdomen and pelvis	341420	5931	MR Egger beta	0.113639	0.214309	0.595931	0.281788	19.8536	9.33616
Gln	strict	19	phecode_579	Other symptoms involving abdomen and pelvis	341420	5931	MR Egger intercept	-0.0039611	0.0107332	0.712089	0.281788	19.8536	9.33616
Gln	full	25	phecode_512	Other symptoms of respiratory system	367542	14383	IVW (fixed)	-0.0436065	0.0429965	0.310493	0.067504	35.0608	31.5475
Gln	full	25	phecode_512	Other symptoms of respiratory system	367542	14383	IVW (random)	-0.0436065	0.0519683	0.401414	0.067504	35.0608	31.5475
Gln	full	25	phecode_512	Other symptoms of respiratory system	367542	14383	Weighted median	-0.0832303	0.057958	0.15099
Gln	full	25	phecode_512	Other symptoms of respiratory system	367542	14383	MR Egger beta	-0.0605935	0.0805877	0.452114	0.0527106	34.9419	31.3145
Gln	full	25	phecode_512	Other symptoms of respiratory system	367542	14383	MR Egger intercept	0.00154234	0.00551229	0.779631	0.0527106	34.9419	31.3145
Gln	strict	19	phecode_512	Other symptoms of respiratory system	367542	14383	IVW (fixed)	0.0223691	0.0676635	0.740952	0.18051	23.2677	22.6396
Gln	strict	19	phecode_512	Other symptoms of respiratory system	367542	14383	IVW (random)	0.0223691	0.0769299	0.771226	0.18051	23.2677	22.6396
Gln	strict	19	phecode_512	Other symptoms of respiratory system	367542	14383	Weighted median	-0.0721502	0.0989363	0.465843
Gln	strict	19	phecode_512	Other symptoms of respiratory system	367542	14383	MR Egger beta	-0.0821986	0.149104	0.58144	0.170563	22.3795	19.5691
Gln	strict	19	phecode_512	Other symptoms of respiratory system	367542	14383	MR Egger intercept	0.00611821	0.00744819	0.411398	0.170563	22.3795	19.5691
Gln	full	25	phecode_599	Other symptoms/disorders or the urinary system	367542	25225	IVW (fixed)	0.0531472	0.03341	0.111664	0.669688	20.4712	0
Gln	full	25	phecode_599	Other symptoms/disorders or the urinary system	367542	25225	IVW (random)	0.0531472	0.03341	0.111664	0.669688	20.4712	0
Gln	full	25	phecode_599	Other symptoms/disorders or the urinary system	367542	25225	Weighted median	0.0302638	0.0454406	0.505405
Gln	full	25	phecode_599	Other symptoms/disorders or the urinary system	367542	25225	MR Egger beta	0.00455871	0.0508215	0.928525	0.709235	18.8615	0
Gln	full	25	phecode_599	Other symptoms/disorders or the urinary system	367542	25225	MR Egger intercept	0.00440044	0.00346831	0.204528	0.709235	18.8615	0
Gln	strict	19	phecode_599	Other symptoms/disorders or the urinary system	367542	25225	IVW (fixed)	0.0874489	0.052299	0.094506	0.49798	17.3676	0
Gln	strict	19	phecode_599	Other symptoms/disorders or the urinary system	367542	25225	IVW (random)	0.0874489	0.052299	0.094506	0.49798	17.3676	0
Gln	strict	19	phecode_599	Other symptoms/disorders or the urinary system	367542	25225	Weighted median	0.0902176	0.0749889	0.228946
Gln	strict	19	phecode_599	Other symptoms/disorders or the urinary system	367542	25225	MR Egger beta	0.00305322	0.0999612	0.975633	0.496643	16.3862	0
Gln	strict	19	phecode_599	Other symptoms/disorders or the urinary system	367542	25225	MR Egger intercept	0.00495842	0.005005	0.321835	0.496643	16.3862	0
Gln	full	25	phecode_479	Other upper respiratory disease	347477	1817	IVW (fixed)	-0.206658	0.118691	0.0816596	0.846756	17.0445	0
Gln	full	25	phecode_479	Other upper respiratory disease	347477	1817	IVW (random)	-0.206658	0.118691	0.0816596	0.846756	17.0445	0
Gln	full	25	phecode_479	Other upper respiratory disease	347477	1817	Weighted median	-0.225261	0.158138	0.154314
Gln	full	25	phecode_479	Other upper respiratory disease	347477	1817	MR Egger beta	-0.28833	0.180242	0.109669	0.824558	16.682	0
Gln	full	25	phecode_479	Other upper respiratory disease	347477	1817	MR Egger intercept	0.00741548	0.0123159	0.547104	0.824558	16.682	0
Gln	strict	19	phecode_479	Other upper respiratory disease	347477	1817	IVW (fixed)	-0.235433	0.188242	0.211048	0.721342	14.1184	0
Gln	strict	19	phecode_479	Other upper respiratory disease	347477	1817	IVW (random)	-0.235433	0.188242	0.211048	0.721342	14.1184	0
Gln	strict	19	phecode_479	Other upper respiratory disease	347477	1817	Weighted median	-0.301385	0.263616	0.252925
Gln	strict	19	phecode_479	Other upper respiratory disease	347477	1817	MR Egger beta	-0.452748	0.365114	0.214969	0.692689	13.6359	0
Gln	strict	19	phecode_479	Other upper respiratory disease	347477	1817	MR Egger intercept	0.0125534	0.0180718	0.487282	0.692689	13.6359	0
Gln	full	25	phecode_452	Other venous embolism and thrombosis	335755	406	IVW (fixed)	0.364321	0.248258	0.142238	0.254902	28.1226	14.6594
Gln	full	25	phecode_452	Other venous embolism and thrombosis	335755	406	IVW (random)	0.364321	0.268736	0.1752	0.254902	28.1226	14.6594
Gln	full	25	phecode_452	Other venous embolism and thrombosis	335755	406	Weighted median	0.0346955	0.341711	0.919126
Gln	full	25	phecode_452	Other venous embolism and thrombosis	335755	406	MR Egger beta	0.00632957	0.40685	0.987587	0.275386	26.5547	9.62047
Gln	full	25	phecode_452	Other venous embolism and thrombosis	335755	406	MR Egger intercept	0.0326417	0.0280102	0.243877	0.275386	26.5547	9.62047
Gln	strict	19	phecode_452	Other venous embolism and thrombosis	335755	406	IVW (fixed)	0.780206	0.389218	0.0450115	0.399554	18.8751	4.63613
Gln	strict	19	phecode_452	Other venous embolism and thrombosis	335755	406	IVW (random)	0.780206	0.398567	0.0502853	0.399554	18.8751	4.63613
Gln	strict	19	phecode_452	Other venous embolism and thrombosis	335755	406	Weighted median	0.892411	0.539379	0.0980227
Gln	strict	19	phecode_452	Other venous embolism and thrombosis	335755	406	MR Egger beta	0.66051	0.780641	0.39749	0.337845	18.8391	4.4541
Gln	strict	19	phecode_452	Other venous embolism and thrombosis	335755	406	MR Egger intercept	0.00711292	0.0394862	0.857045	0.337845	18.8391	4.4541
Gln	full	25	phecode_381	Otitis media and Eustachian tube disorders	365624	2283	IVW (fixed)	-0.0304259	0.10632	0.774745	0.912201	15.2831	0
Gln	full	25	phecode_381	Otitis media and Eustachian tube disorders	365624	2283	IVW (random)	-0.0304259	0.10632	0.774745	0.912201	15.2831	0
Gln	full	25	phecode_381	Otitis media and Eustachian tube disorders	365624	2283	Weighted median	0.000675206	0.143324	0.996241
Gln	full	25	phecode_381	Otitis media and Eustachian tube disorders	365624	2283	MR Egger beta	0.0161129	0.16185	0.920698	0.889632	15.1376	0
Gln	full	25	phecode_381	Otitis media and Eustachian tube disorders	365624	2283	MR Egger intercept	-0.00420377	0.0110229	0.70293	0.889632	15.1376	0
Gln	strict	19	phecode_381	Otitis media and Eustachian tube disorders	365624	2283	IVW (fixed)	-0.200578	0.167262	0.230458	0.852826	11.8908	0
Gln	strict	19	phecode_381	Otitis media and Eustachian tube disorders	365624	2283	IVW (random)	-0.200578	0.167262	0.230458	0.852826	11.8908	0
Gln	strict	19	phecode_381	Otitis media and Eustachian tube disorders	365624	2283	Weighted median	-0.197508	0.231701	0.393978
Gln	strict	19	phecode_381	Otitis media and Eustachian tube disorders	365624	2283	MR Egger beta	-0.222171	0.321993	0.490201	0.807074	11.8846	0
Gln	strict	19	phecode_381	Otitis media and Eustachian tube disorders	365624	2283	MR Egger intercept	0.00125749	0.0160225	0.937444	0.807074	11.8846	0
Gln	full	25	phecode_383	Otosclerosis	363692	351	IVW (fixed)	-0.200759	0.268148	0.454046	0.870684	16.462	0
Gln	full	25	phecode_383	Otosclerosis	363692	351	IVW (random)	-0.200759	0.268148	0.454046	0.870684	16.462	0
Gln	full	25	phecode_383	Otosclerosis	363692	351	Weighted median	-0.0803931	0.35971	0.823151
Gln	full	25	phecode_383	Otosclerosis	363692	351	MR Egger beta	0.0581962	0.407021	0.886305	0.865892	15.7468	0
Gln	full	25	phecode_383	Otosclerosis	363692	351	MR Egger intercept	-0.0235617	0.027861	0.397727	0.865892	15.7468	0
Gln	strict	19	phecode_383	Otosclerosis	363692	351	IVW (fixed)	-0.256745	0.419358	0.540383	0.661743	15.0033	0
Gln	strict	19	phecode_383	Otosclerosis	363692	351	IVW (random)	-0.256745	0.419358	0.540383	0.661743	15.0033	0
Gln	strict	19	phecode_383	Otosclerosis	363692	351	Weighted median	-0.056567	0.589655	0.923574
Gln	strict	19	phecode_383	Otosclerosis	363692	351	MR Egger beta	0.331855	0.795072	0.676393	0.649764	14.244	0
Gln	strict	19	phecode_383	Otosclerosis	363692	351	MR Egger intercept	-0.0348298	0.039971	0.383549	0.649764	14.244	0
Gln	full	25	phecode_628	Ovarian cyst	173177	5176	IVW (fixed)	-0.101887	0.0712717	0.152843	0.0644408	35.2739	31.9611
Gln	full	25	phecode_628	Ovarian cyst	173177	5176	IVW (random)	-0.101887	0.086405	0.238325	0.0644408	35.2739	31.9611
Gln	full	25	phecode_628	Ovarian cyst	173177	5176	Weighted median	-0.12241	0.0960206	0.20237
Gln	full	25	phecode_628	Ovarian cyst	173177	5176	MR Egger beta	-0.106989	0.134069	0.424864	0.0488903	35.27	31.9536
Gln	full	25	phecode_628	Ovarian cyst	173177	5176	MR Egger intercept	0.000463803	0.00917562	0.959686	0.0488903	35.27	31.9536
Gln	strict	19	phecode_628	Ovarian cyst	173177	5176	IVW (fixed)	-0.0255358	0.112121	0.819839	0.100282	25.9771	30.7082
Gln	strict	19	phecode_628	Ovarian cyst	173177	5176	IVW (random)	-0.0255358	0.134693	0.849635	0.100282	25.9771	30.7082
Gln	strict	19	phecode_628	Ovarian cyst	173177	5176	Weighted median	0.107304	0.158614	0.498715
Gln	strict	19	phecode_628	Ovarian cyst	173177	5176	MR Egger beta	0.0278653	0.265041	0.916268	0.0764487	25.8921	30.4808
Gln	strict	19	phecode_628	Ovarian cyst	173177	5176	MR Egger intercept	-0.0031306	0.0132522	0.813252	0.0764487	25.8921	30.4808
Gln	full	25	phecode_256	Ovarian dysfunction	195680	297	IVW (fixed)	0.109597	0.302198	0.716856	0.178553	30.1894	20.5019
Gln	full	25	phecode_256	Ovarian dysfunction	195680	297	IVW (random)	0.109597	0.338933	0.746424	0.178553	30.1894	20.5019
Gln	full	25	phecode_256	Ovarian dysfunction	195680	297	Weighted median	0.190418	0.403415	0.636916
Gln	full	25	phecode_256	Ovarian dysfunction	195680	297	MR Egger beta	-0.226461	0.520587	0.663554	0.171799	29.2614	17.9807
Gln	full	25	phecode_256	Ovarian dysfunction	195680	297	MR Egger intercept	0.0297108	0.0347874	0.393066	0.171799	29.2614	17.9807
Gln	strict	19	phecode_256	Ovarian dysfunction	195680	297	IVW (fixed)	0.41081	0.477226	0.389332	0.283838	20.9127	13.9281
Gln	strict	19	phecode_256	Ovarian dysfunction	195680	297	IVW (random)	0.41081	0.514391	0.424503	0.283838	20.9127	13.9281
Gln	strict	19	phecode_256	Ovarian dysfunction	195680	297	Weighted median	-0.086229	0.676976	0.898645
Gln	strict	19	phecode_256	Ovarian dysfunction	195680	297	MR Egger beta	-1.63862	0.950189	0.084615	0.617702	14.6914	0
Gln	strict	19	phecode_256	Ovarian dysfunction	195680	297	MR Egger intercept	0.114944	0.0460833	0.0126217	0.617702	14.6914	0
Gln	full	25	phecode_278	Overweight, obesity and other hyperalimentation	367542	23898	IVW (fixed)	0.00770122	0.0338584	0.820071	2.50701e-06	69.6073	65.5209
Gln	full	25	phecode_278	Overweight, obesity and other hyperalimentation	367542	23898	IVW (random)	0.00770122	0.0576618	0.893752	2.50701e-06	69.6073	65.5209
Gln	full	25	phecode_278	Overweight, obesity and other hyperalimentation	367542	23898	Weighted median	-0.0259426	0.045851	0.571527
Gln	full	25	phecode_278	Overweight, obesity and other hyperalimentation	367542	23898	MR Egger beta	-0.068781	0.0869833	0.429097	5.48089e-06	65.7123	63.4772
Gln	full	25	phecode_278	Overweight, obesity and other hyperalimentation	367542	23898	MR Egger intercept	0.00693029	0.00593553	0.242971	5.48089e-06	65.7123	63.4772
Gln	strict	19	phecode_278	Overweight, obesity and other hyperalimentation	367542	23898	IVW (fixed)	0.018402	0.0531375	0.72911	0.0043528	37.6158	52.1478
Gln	strict	19	phecode_278	Overweight, obesity and other hyperalimentation	367542	23898	IVW (random)	0.018402	0.0768157	0.810671	0.0043528	37.6158	52.1478
Gln	strict	19	phecode_278	Overweight, obesity and other hyperalimentation	367542	23898	Weighted median	0.0198107	0.0797885	0.80391
Gln	strict	19	phecode_278	Overweight, obesity and other hyperalimentation	367542	23898	MR Egger beta	-0.0951726	0.148017	0.520233	0.00471923	35.9071	49.8706
Gln	strict	19	phecode_278	Overweight, obesity and other hyperalimentation	367542	23898	MR Egger intercept	0.00664706	0.00739027	0.368422	0.00471923	35.9071	49.8706
Gln	full	25	phecode_625	Pain and other symptoms associated with female genital organs	192061	2190	IVW (fixed)	0.0501489	0.110003	0.648471	0.267755	27.8188	13.7275
Gln	full	25	phecode_625	Pain and other symptoms associated with female genital organs	192061	2190	IVW (random)	0.0501489	0.118432	0.671973	0.267755	27.8188	13.7275
Gln	full	25	phecode_625	Pain and other symptoms associated with female genital organs	192061	2190	Weighted median	0.118043	0.148511	0.426704
Gln	full	25	phecode_625	Pain and other symptoms associated with female genital organs	192061	2190	MR Egger beta	0.0791025	0.184434	0.668	0.224733	27.7667	13.5655
Gln	full	25	phecode_625	Pain and other symptoms associated with female genital organs	192061	2190	MR Egger intercept	-0.00259176	0.0124702	0.835357	0.224733	27.7667	13.5655
Gln	strict	19	phecode_625	Pain and other symptoms associated with female genital organs	192061	2190	IVW (fixed)	-0.0166331	0.171216	0.92261	0.42515	18.4695	2.54205
Gln	strict	19	phecode_625	Pain and other symptoms associated with female genital organs	192061	2190	IVW (random)	-0.0166331	0.173434	0.923597	0.42515	18.4695	2.54205
Gln	strict	19	phecode_625	Pain and other symptoms associated with female genital organs	192061	2190	Weighted median	-0.0761196	0.237162	0.748241
Gln	strict	19	phecode_625	Pain and other symptoms associated with female genital organs	192061	2190	MR Egger beta	-0.138673	0.341423	0.684624	0.371313	18.2812	1.53808
Gln	strict	19	phecode_625	Pain and other symptoms associated with female genital organs	192061	2190	MR Egger intercept	0.0071193	0.0170123	0.675596	0.371313	18.2812	1.53808
Gln	full	25	phecode_745	Pain in joint	367542	9944	IVW (fixed)	-0.0246807	0.0514439	0.631398	0.0465683	36.7282	34.6552
Gln	full	25	phecode_745	Pain in joint	367542	9944	IVW (random)	-0.0246807	0.0636397	0.69815	0.0465683	36.7282	34.6552
Gln	full	25	phecode_745	Pain in joint	367542	9944	Weighted median	-0.0506006	0.0692266	0.464815
Gln	full	25	phecode_745	Pain in joint	367542	9944	MR Egger beta	-0.117002	0.0954779	0.22041	0.0613155	34.2728	29.9736
Gln	full	25	phecode_745	Pain in joint	367542	9944	MR Egger intercept	0.00836448	0.00651606	0.199257	0.0613155	34.2728	29.9736
Gln	strict	19	phecode_745	Pain in joint	367542	9944	IVW (fixed)	0.0638149	0.0808108	0.429713	0.15595	23.9719	24.9122
Gln	strict	19	phecode_745	Pain in joint	367542	9944	IVW (random)	0.0638149	0.0932577	0.493795	0.15595	23.9719	24.9122
Gln	strict	19	phecode_745	Pain in joint	367542	9944	Weighted median	0.0209485	0.114411	0.85472
Gln	strict	19	phecode_745	Pain in joint	367542	9944	MR Egger beta	-0.0677709	0.180309	0.707021	0.14979	22.9835	21.6828
Gln	strict	19	phecode_745	Pain in joint	367542	9944	MR Egger intercept	0.00769668	0.00900132	0.392518	0.14979	22.9835	21.6828
Gln	full	25	phecode_157	Pancreatic cancer	345759	1348	IVW (fixed)	0.0885617	0.137833	0.520529	0.911099	15.3183	0
Gln	full	25	phecode_157	Pancreatic cancer	345759	1348	IVW (random)	0.0885617	0.137833	0.520529	0.911099	15.3183	0
Gln	full	25	phecode_157	Pancreatic cancer	345759	1348	Weighted median	0.0393464	0.187565	0.833844
Gln	full	25	phecode_157	Pancreatic cancer	345759	1348	MR Egger beta	0.279762	0.210063	0.182925	0.930714	13.8635	0
Gln	full	25	phecode_157	Pancreatic cancer	345759	1348	MR Egger intercept	-0.0173096	0.014351	0.227756	0.930714	13.8635	0
Gln	strict	19	phecode_157	Pancreatic cancer	345759	1348	IVW (fixed)	0.00972966	0.215485	0.963986	0.835229	12.2283	0
Gln	strict	19	phecode_157	Pancreatic cancer	345759	1348	IVW (random)	0.00972966	0.215485	0.963986	0.835229	12.2283	0
Gln	strict	19	phecode_157	Pancreatic cancer	345759	1348	Weighted median	0.0524067	0.295042	0.859018
Gln	strict	19	phecode_157	Pancreatic cancer	345759	1348	MR Egger beta	0.539692	0.411964	0.19018	0.905691	9.95008	0
Gln	strict	19	phecode_157	Pancreatic cancer	345759	1348	MR Egger intercept	-0.0312264	0.0206883	0.131203	0.905691	9.95008	0
Gln	full	25	phecode_332	Parkinson's disease	351276	2601	IVW (fixed)	0.121702	0.100494	0.225882	0.134557	31.702	24.2949
Gln	full	25	phecode_332	Parkinson's disease	351276	2601	IVW (random)	0.121702	0.115499	0.292018	0.134557	31.702	24.2949
Gln	full	25	phecode_332	Parkinson's disease	351276	2601	Weighted median	0.184127	0.138661	0.184214
Gln	full	25	phecode_332	Parkinson's disease	351276	2601	MR Egger beta	0.145321	0.179486	0.418142	0.107423	31.66	24.1946
Gln	full	25	phecode_332	Parkinson's disease	351276	2601	MR Egger intercept	-0.00212467	0.0121737	0.861449	0.107423	31.66	24.1946
Gln	strict	19	phecode_332	Parkinson's disease	351276	2601	IVW (fixed)	0.0670984	0.155987	0.667084	0.28635	20.8636	13.7253
Gln	strict	19	phecode_332	Parkinson's disease	351276	2601	IVW (random)	0.0670984	0.167937	0.689493	0.28635	20.8636	13.7253
Gln	strict	19	phecode_332	Parkinson's disease	351276	2601	Weighted median	-0.0208299	0.227224	0.926959
Gln	strict	19	phecode_332	Parkinson's disease	351276	2601	MR Egger beta	-0.0738118	0.326188	0.820979	0.246983	20.5518	12.4164
Gln	strict	19	phecode_332	Parkinson's disease	351276	2601	MR Egger intercept	0.00830285	0.0163486	0.61155	0.246983	20.5518	12.4164
Gln	full	25	pef	Peak espiratory flow	335004		IVW (fixed)	0.0285112	0.00872704	0.00108697	1.66675e-11	101.498	76.3541
Gln	full	25	pef	Peak espiratory flow	335004		IVW (random)	0.0285112	0.0179469	0.112141	1.66675e-11	101.498	76.3541
Gln	full	25	pef	Peak espiratory flow	335004		Weighted median	-0.00214882	0.0127891	0.866568
Gln	full	25	pef	Peak espiratory flow	335004		MR Egger beta	0.0077631	0.0272972	0.77611	4.26865e-11	97.1995	75.3085
Gln	full	25	pef	Peak espiratory flow	335004		MR Egger intercept	0.00187765	0.00186186	0.313225	4.26865e-11	97.1995	75.3085
Gln	strict	19	pef	Peak espiratory flow	335004		IVW (fixed)	0.0472487	0.0136884	0.00055702	1.12042e-05	55.3691	67.4909
Gln	strict	19	pef	Peak espiratory flow	335004		IVW (random)	0.0472487	0.0240078	0.0490612	1.12042e-05	55.3691	67.4909
Gln	strict	19	pef	Peak espiratory flow	335004		Weighted median	0.0252167	0.0227138	0.266916
Gln	strict	19	pef	Peak espiratory flow	335004		MR Egger beta	0.0314023	0.0471997	0.505854	7.19011e-06	54.8698	67.1951
Gln	strict	19	pef	Peak espiratory flow	335004		MR Egger intercept	0.000927228	0.00235733	0.69407	7.19011e-06	54.8698	67.1951
Gln	full	25	phecode_531	Peptic ulcer (excl. esophageal)	367542	9881	IVW (fixed)	-0.0296814	0.051456	0.564054	0.431936	24.5248	2.14007
Gln	full	25	phecode_531	Peptic ulcer (excl. esophageal)	367542	9881	IVW (random)	-0.0296814	0.0520156	0.568254	0.431936	24.5248	2.14007
Gln	full	25	phecode_531	Peptic ulcer (excl. esophageal)	367542	9881	Weighted median	-0.124307	0.0696339	0.0742379
Gln	full	25	phecode_531	Peptic ulcer (excl. esophageal)	367542	9881	MR Egger beta	-0.0906618	0.078878	0.250394	0.434848	23.4486	0
Gln	full	25	phecode_531	Peptic ulcer (excl. esophageal)	367542	9881	MR Egger intercept	0.00555577	0.00540721	0.304197	0.434848	23.4486	0
Gln	strict	19	phecode_531	Peptic ulcer (excl. esophageal)	367542	9881	IVW (fixed)	0.120851	0.0808676	0.135063	0.468375	17.8079	0
Gln	strict	19	phecode_531	Peptic ulcer (excl. esophageal)	367542	9881	IVW (random)	0.120851	0.0808676	0.135063	0.468375	17.8079	0
Gln	strict	19	phecode_531	Peptic ulcer (excl. esophageal)	367542	9881	Weighted median	0.195202	0.119345	0.101921
Gln	strict	19	phecode_531	Peptic ulcer (excl. esophageal)	367542	9881	MR Egger beta	0.182701	0.156982	0.244491	0.415362	17.5865	0
Gln	strict	19	phecode_531	Peptic ulcer (excl. esophageal)	367542	9881	MR Egger intercept	-0.0036397	0.00786845	0.643674	0.415362	17.5865	0
Gln	full	25	phecode_726	Peripheral enthesopathies and allied syndromes	356984	17361	IVW (fixed)	-0.0318282	0.0394039	0.419239	0.258291	28.0416	14.4127
Gln	full	25	phecode_726	Peripheral enthesopathies and allied syndromes	356984	17361	IVW (random)	-0.0318282	0.0425927	0.454901	0.258291	28.0416	14.4127
Gln	full	25	phecode_726	Peripheral enthesopathies and allied syndromes	356984	17361	Weighted median	-0.0236515	0.053049	0.655711
Gln	full	25	phecode_726	Peripheral enthesopathies and allied syndromes	356984	17361	MR Egger beta	-0.0391636	0.0661701	0.553943	0.215207	28.0152	14.3322
Gln	full	25	phecode_726	Peripheral enthesopathies and allied syndromes	356984	17361	MR Egger intercept	0.000663075	0.00450816	0.883066	0.215207	28.0152	14.3322
Gln	strict	19	phecode_726	Peripheral enthesopathies and allied syndromes	356984	17361	IVW (fixed)	-0.0855646	0.0618809	0.166747	0.173745	23.4539	23.2537
Gln	strict	19	phecode_726	Peripheral enthesopathies and allied syndromes	356984	17361	IVW (random)	-0.0855646	0.0706363	0.225765	0.173745	23.4539	23.2537
Gln	strict	19	phecode_726	Peripheral enthesopathies and allied syndromes	356984	17361	Weighted median	-0.0661376	0.0887206	0.455994
Gln	strict	19	phecode_726	Peripheral enthesopathies and allied syndromes	356984	17361	MR Egger beta	-0.0914904	0.139868	0.513033	0.135151	23.4505	23.2426
Gln	strict	19	phecode_726	Peripheral enthesopathies and allied syndromes	356984	17361	MR Egger intercept	0.000345549	0.00696851	0.960451	0.135151	23.4505	23.2426
Gln	full	25	phecode_443	Peripheral vascular disease	360192	6342	IVW (fixed)	0.0384862	0.0646618	0.551715	0.092413	33.5801	28.5291
Gln	full	25	phecode_443	Peripheral vascular disease	360192	6342	IVW (random)	0.0384862	0.0764862	0.614839	0.092413	33.5801	28.5291
Gln	full	25	phecode_443	Peripheral vascular disease	360192	6342	Weighted median	0.13982	0.0902328	0.12125
Gln	full	25	phecode_443	Peripheral vascular disease	360192	6342	MR Egger beta	0.123744	0.116912	0.289856	0.0946028	32.2727	25.6338
Gln	full	25	phecode_443	Peripheral vascular disease	360192	6342	MR Egger intercept	-0.00765166	0.00792709	0.334417	0.0946028	32.2727	25.6338
Gln	strict	19	phecode_443	Peripheral vascular disease	360192	6342	IVW (fixed)	0.0981769	0.100501	0.328629	0.781926	13.1609	0
Gln	strict	19	phecode_443	Peripheral vascular disease	360192	6342	IVW (random)	0.0981769	0.100501	0.328629	0.781926	13.1609	0
Gln	strict	19	phecode_443	Peripheral vascular disease	360192	6342	Weighted median	0.0394637	0.14387	0.783853
Gln	strict	19	phecode_443	Peripheral vascular disease	360192	6342	MR Egger beta	0.0551325	0.192749	0.774854	0.729977	13.0924	0
Gln	strict	19	phecode_443	Peripheral vascular disease	360192	6342	MR Egger intercept	0.00252488	0.00964771	0.793546	0.729977	13.0924	0
Gln	full	25	phecode_567	Peritonitis and retroperitoneal infections	337862	1449	IVW (fixed)	0.241098	0.134369	0.0727664	0.201501	29.5107	18.6736
Gln	full	25	phecode_567	Peritonitis and retroperitoneal infections	337862	1449	IVW (random)	0.241098	0.148999	0.105638	0.201501	29.5107	18.6736
Gln	full	25	phecode_567	Peritonitis and retroperitoneal infections	337862	1449	Weighted median	0.341255	0.186656	0.0675104
Gln	full	25	phecode_567	Peritonitis and retroperitoneal infections	337862	1449	MR Egger beta	0.387651	0.229397	0.0910533	0.193093	28.6242	16.1549
Gln	full	25	phecode_567	Peritonitis and retroperitoneal infections	337862	1449	MR Egger intercept	-0.0130625	0.0154773	0.398683	0.193093	28.6242	16.1549
Gln	strict	19	phecode_567	Peritonitis and retroperitoneal infections	337862	1449	IVW (fixed)	-0.0511867	0.207158	0.804838	0.178654	23.3183	22.8073
Gln	strict	19	phecode_567	Peritonitis and retroperitoneal infections	337862	1449	IVW (random)	-0.0511867	0.235783	0.828136	0.178654	23.3183	22.8073
Gln	strict	19	phecode_567	Peritonitis and retroperitoneal infections	337862	1449	Weighted median	0.0017664	0.303812	0.995361
Gln	strict	19	phecode_567	Peritonitis and retroperitoneal infections	337862	1449	MR Egger beta	0.128628	0.46104	0.780248	0.14813	23.0345	21.8565
Gln	strict	19	phecode_567	Peritonitis and retroperitoneal infections	337862	1449	MR Egger intercept	-0.010584	0.0231292	0.647238	0.14813	23.0345	21.8565
Gln	full	25	phecode_977	Personal history of allergy to medicinal agents	336954	12675	IVW (fixed)	0.0193282	0.0461011	0.675029	0.756139	18.9219	0
Gln	full	25	phecode_977	Personal history of allergy to medicinal agents	336954	12675	IVW (random)	0.0193282	0.0461011	0.675029	0.756139	18.9219	0
Gln	full	25	phecode_977	Personal history of allergy to medicinal agents	336954	12675	Weighted median	0.0313816	0.0631751	0.619372
Gln	full	25	phecode_977	Personal history of allergy to medicinal agents	336954	12675	MR Egger beta	0.0143105	0.0701708	0.838401	0.706265	18.9129	0
Gln	full	25	phecode_977	Personal history of allergy to medicinal agents	336954	12675	MR Egger intercept	0.000453228	0.00477848	0.924436	0.706265	18.9129	0
Gln	strict	19	phecode_977	Personal history of allergy to medicinal agents	336954	12675	IVW (fixed)	0.0394355	0.072146	0.584649	0.853039	11.8865	0
Gln	strict	19	phecode_977	Personal history of allergy to medicinal agents	336954	12675	IVW (random)	0.0394355	0.072146	0.584649	0.853039	11.8865	0
Gln	strict	19	phecode_977	Personal history of allergy to medicinal agents	336954	12675	Weighted median	-0.0126789	0.1016	0.900687
Gln	strict	19	phecode_977	Personal history of allergy to medicinal agents	336954	12675	MR Egger beta	0.0330588	0.138238	0.810995	0.807133	11.8836	0
Gln	strict	19	phecode_977	Personal history of allergy to medicinal agents	336954	12675	MR Egger intercept	0.000373527	0.00690731	0.956874	0.807133	11.8836	0
Gln	full	25	phecode_301	Personality disorders	336402	486	IVW (fixed)	-0.0319904	0.22863	0.888721	0.0239481	39.5401	39.3022
Gln	full	25	phecode_301	Personality disorders	336402	486	IVW (random)	-0.0319904	0.293458	0.913193	0.0239481	39.5401	39.3022
Gln	full	25	phecode_301	Personality disorders	336402	486	Weighted median	0.060722	0.307758	0.843589
Gln	full	25	phecode_301	Personality disorders	336402	486	MR Egger beta	0.321097	0.445437	0.470997	0.0272542	37.7253	36.3822
Gln	full	25	phecode_301	Personality disorders	336402	486	MR Egger intercept	-0.0319853	0.0304079	0.292856	0.0272542	37.7253	36.3822
Gln	strict	19	phecode_301	Personality disorders	336402	486	IVW (fixed)	-0.0531338	0.355171	0.88108	0.0382267	29.9205	39.8406
Gln	strict	19	phecode_301	Personality disorders	336402	486	IVW (random)	-0.0531338	0.457916	0.907626	0.0382267	29.9205	39.8406
Gln	strict	19	phecode_301	Personality disorders	336402	486	Weighted median	0.264618	0.523521	0.613238
Gln	strict	19	phecode_301	Personality disorders	336402	486	MR Egger beta	0.748521	0.864003	0.386303	0.0454121	27.9596	35.6215
Gln	strict	19	phecode_301	Personality disorders	336402	486	MR Egger intercept	-0.0475331	0.0435327	0.274879	0.0454121	27.9596	35.6215
Gln	full	25	phecode_313	Pervasive developmental disorders	366476	225	IVW (fixed)	0.158131	0.339127	0.641009	0.102087	33.0949	27.4813
Gln	full	25	phecode_313	Pervasive developmental disorders	366476	225	IVW (random)	0.158131	0.398233	0.691307	0.102087	33.0949	27.4813
Gln	full	25	phecode_313	Pervasive developmental disorders	366476	225	Weighted median	0.105243	0.462529	0.820005
Gln	full	25	phecode_313	Pervasive developmental disorders	366476	225	MR Egger beta	0.32805	0.620633	0.597101	0.0826891	32.9077	27.0687
Gln	full	25	phecode_313	Pervasive developmental disorders	366476	225	MR Egger intercept	-0.015259	0.0421815	0.717542	0.0826891	32.9077	27.0687
Gln	strict	19	phecode_313	Pervasive developmental disorders	366476	225	IVW (fixed)	0.512208	0.526666	0.330778	0.0801727	26.9376	33.179
Gln	strict	19	phecode_313	Pervasive developmental disorders	366476	225	IVW (random)	0.512208	0.644286	0.426613	0.0801727	26.9376	33.179
Gln	strict	19	phecode_313	Pervasive developmental disorders	366476	225	Weighted median	0.234228	0.828251	0.777331
Gln	strict	19	phecode_313	Pervasive developmental disorders	366476	225	MR Egger beta	0.72696	1.28215	0.570725	0.0598943	26.8771	33.0286
Gln	strict	19	phecode_313	Pervasive developmental disorders	366476	225	MR Egger intercept	-0.0125949	0.06439	0.844921	0.0598943	26.8771	33.0286
Gln	full	25	phecode_451	Phlebitis and thrombophlebitis	337284	1935	IVW (fixed)	-0.147086	0.115516	0.202912	0.984328	11.5705	0
Gln	full	25	phecode_451	Phlebitis and thrombophlebitis	337284	1935	IVW (random)	-0.147086	0.115516	0.202912	0.984328	11.5705	0
Gln	full	25	phecode_451	Phlebitis and thrombophlebitis	337284	1935	Weighted median	-0.12039	0.155653	0.439259
Gln	full	25	phecode_451	Phlebitis and thrombophlebitis	337284	1935	MR Egger beta	-0.124916	0.17538	0.476304	0.976943	11.5423	0
Gln	full	25	phecode_451	Phlebitis and thrombophlebitis	337284	1935	MR Egger intercept	-0.00201001	0.011964	0.866579	0.976943	11.5423	0
Gln	strict	19	phecode_451	Phlebitis and thrombophlebitis	337284	1935	IVW (fixed)	-0.280868	0.183175	0.125196	0.968534	8.58815	0
Gln	strict	19	phecode_451	Phlebitis and thrombophlebitis	337284	1935	IVW (random)	-0.280868	0.183175	0.125196	0.968534	8.58815	0
Gln	strict	19	phecode_451	Phlebitis and thrombophlebitis	337284	1935	Weighted median	-0.29493	0.252477	0.242748
Gln	strict	19	phecode_451	Phlebitis and thrombophlebitis	337284	1935	MR Egger beta	-0.357959	0.354557	0.31269	0.954032	8.52366	0
Gln	strict	19	phecode_451	Phlebitis and thrombophlebitis	337284	1935	MR Egger intercept	0.0044526	0.0175337	0.799538	0.954032	8.52366	0
Gln	full	25	phos	Phosphate	320200		IVW (fixed)	-0.0151089	0.00892623	0.0905231	1.05674e-33	220.527	89.117
Gln	full	25	phos	Phosphate	320200		IVW (random)	-0.0151089	0.0270579	0.576575	1.05674e-33	220.527	89.117
Gln	full	25	phos	Phosphate	320200		Weighted median	-0.065191	0.013042	5.77686e-07
Gln	full	25	phos	Phosphate	320200		MR Egger beta	-0.0796646	0.0380772	0.036422	1.83732e-26	180.762	86.7229
Gln	full	25	phos	Phosphate	320200		MR Egger intercept	0.00584164	0.00259703	0.0244901	1.83732e-26	180.762	86.7229
Gln	strict	19	phos	Phosphate	320200		IVW (fixed)	0.0662705	0.0139954	2.18866e-06	3.94844e-18	125.422	85.6484
Gln	strict	19	phos	Phosphate	320200		IVW (random)	0.0662705	0.0369432	0.0728371	3.94844e-18	125.422	85.6484
Gln	strict	19	phos	Phosphate	320200		Weighted median	0.0630096	0.0293088	0.0315667
Gln	strict	19	phos	Phosphate	320200		MR Egger beta	0.0106163	0.0711847	0.881445	1.90318e-17	119.52	84.9398
Gln	strict	19	phos	Phosphate	320200		MR Egger intercept	0.00325827	0.00355642	0.359579	1.90318e-17	119.52	84.9398
Gln	full	25	PLT_10_9_L_bl	Platelet count	356353		IVW (fixed)	0.000654934	0.00846135	0.938303	8.3431e-289	1436.37	98.3291
Gln	full	25	PLT_10_9_L_bl	Platelet count	356353		IVW (random)	0.000654934	0.0654585	0.992017	8.3431e-289	1436.37	98.3291
Gln	full	25	PLT_10_9_L_bl	Platelet count	356353		Weighted median	0.0105653	0.0115873	0.361872
Gln	full	25	PLT_10_9_L_bl	Platelet count	356353		MR Egger beta	-0.038095	0.10118	0.70654	2.6917e-286	1420.42	98.3104
Gln	full	25	PLT_10_9_L_bl	Platelet count	356353		MR Egger intercept	0.00350615	0.0069003	0.611372	2.6917e-286	1420.42	98.3104
Gln	strict	19	PLT_10_9_L_bl	Platelet count	356353		IVW (fixed)	0.0354317	0.013271	0.00758847	4.89341e-10	81.3878	77.8837
Gln	strict	19	PLT_10_9_L_bl	Platelet count	356353		IVW (random)	0.0354317	0.0282195	0.209269	4.89341e-10	81.3878	77.8837
Gln	strict	19	PLT_10_9_L_bl	Platelet count	356353		Weighted median	0.0153031	0.0215401	0.477429
Gln	strict	19	PLT_10_9_L_bl	Platelet count	356353		MR Egger beta	0.109555	0.0515849	0.033688	2.37508e-08	69.7567	74.196
Gln	strict	19	PLT_10_9_L_bl	Platelet count	356353		MR Egger intercept	-0.00433778	0.00257647	0.0922555	2.37508e-08	69.7567	74.196
Gln	full	25	phecode_507	Pleurisy; pleural effusion	356480	12564	IVW (fixed)	0.090192	0.0462468	0.0511484	0.271725	27.7269	13.4416
Gln	full	25	phecode_507	Pleurisy; pleural effusion	356480	12564	IVW (random)	0.090192	0.049708	0.069611	0.271725	27.7269	13.4416
Gln	full	25	phecode_507	Pleurisy; pleural effusion	356480	12564	Weighted median	0.0306362	0.0634047	0.628964
Gln	full	25	phecode_507	Pleurisy; pleural effusion	356480	12564	MR Egger beta	0.106906	0.0771439	0.165806	0.230188	27.6277	13.1307
Gln	full	25	phecode_507	Pleurisy; pleural effusion	356480	12564	MR Egger intercept	-0.00151305	0.00526446	0.773799	0.230188	27.6277	13.1307
Gln	strict	19	phecode_507	Pleurisy; pleural effusion	356480	12564	IVW (fixed)	0.0282649	0.0724314	0.696367	0.913824	10.5142	0
Gln	strict	19	phecode_507	Pleurisy; pleural effusion	356480	12564	IVW (random)	0.0282649	0.0724314	0.696367	0.913824	10.5142	0
Gln	strict	19	phecode_507	Pleurisy; pleural effusion	356480	12564	Weighted median	0.0118983	0.100519	0.905775
Gln	strict	19	phecode_507	Pleurisy; pleural effusion	356480	12564	MR Egger beta	0.0982173	0.13841	0.477945	0.896661	10.1624	0
Gln	strict	19	phecode_507	Pleurisy; pleural effusion	356480	12564	MR Egger intercept	-0.00411018	0.00693007	0.553118	0.896661	10.1624	0
Gln	full	25	phecode_480	Pneumonia	366732	20307	IVW (fixed)	0.0371005	0.0368426	0.313935	0.273896	27.6771	13.2856
Gln	full	25	phecode_480	Pneumonia	366732	20307	IVW (random)	0.0371005	0.0395644	0.348386	0.273896	27.6771	13.2856
Gln	full	25	phecode_480	Pneumonia	366732	20307	Weighted median	0.0172482	0.0499548	0.729887
Gln	full	25	phecode_480	Pneumonia	366732	20307	MR Egger beta	0.0389257	0.0615076	0.526825	0.228313	27.6752	13.2798
Gln	full	25	phecode_480	Pneumonia	366732	20307	MR Egger intercept	-0.000165185	0.00419629	0.9686	0.228313	27.6752	13.2798
Gln	strict	19	phecode_480	Pneumonia	366732	20307	IVW (fixed)	0.0685548	0.0577146	0.234902	0.679157	14.7485	0
Gln	strict	19	phecode_480	Pneumonia	366732	20307	IVW (random)	0.0685548	0.0577146	0.234902	0.679157	14.7485	0
Gln	strict	19	phecode_480	Pneumonia	366732	20307	Weighted median	0.11914	0.0847281	0.159679
Gln	strict	19	phecode_480	Pneumonia	366732	20307	MR Egger beta	0.0250655	0.110506	0.820561	0.628898	14.5355	0
Gln	strict	19	phecode_480	Pneumonia	366732	20307	MR Egger intercept	0.0025512	0.0055282	0.644449	0.628898	14.5355	0
Gln	full	25	phecode_501	Pneumonitis due to inhalation of food or vomitus	346113	2197	IVW (fixed)	0.306589	0.107847	0.00447164	0.365035	25.7681	6.8616
Gln	full	25	phecode_501	Pneumonitis due to inhalation of food or vomitus	346113	2197	IVW (random)	0.306589	0.111749	0.00607779	0.365035	25.7681	6.8616
Gln	full	25	phecode_501	Pneumonitis due to inhalation of food or vomitus	346113	2197	Weighted median	0.0874021	0.149758	0.559475
Gln	full	25	phecode_501	Pneumonitis due to inhalation of food or vomitus	346113	2197	MR Egger beta	0.251269	0.17318	0.146804	0.321645	25.5687	6.13525
Gln	full	25	phecode_501	Pneumonitis due to inhalation of food or vomitus	346113	2197	MR Egger intercept	0.0050259	0.0118669	0.671915	0.321645	25.5687	6.13525
Gln	strict	19	phecode_501	Pneumonitis due to inhalation of food or vomitus	346113	2197	IVW (fixed)	0.392684	0.167666	0.0191776	0.400051	18.8671	4.59571
Gln	strict	19	phecode_501	Pneumonitis due to inhalation of food or vomitus	346113	2197	IVW (random)	0.392684	0.171657	0.0221603	0.400051	18.8671	4.59571
Gln	strict	19	phecode_501	Pneumonitis due to inhalation of food or vomitus	346113	2197	Weighted median	0.232207	0.24466	0.342571
Gln	strict	19	phecode_501	Pneumonitis due to inhalation of food or vomitus	346113	2197	MR Egger beta	0.59815	0.328787	0.0688713	0.371142	18.284	1.55306
Gln	strict	19	phecode_501	Pneumonitis due to inhalation of food or vomitus	346113	2197	MR Egger intercept	-0.0122625	0.0166537	0.461536	0.371142	18.284	1.55306
Gln	full	25	phecode_965	Poisoning by analgesics, antipyretics, and antirheumatics	334458	10179	IVW (fixed)	-0.0850006	0.0509895	0.0955101	0.266485	27.8484	13.8192
Gln	full	25	phecode_965	Poisoning by analgesics, antipyretics, and antirheumatics	334458	10179	IVW (random)	-0.0850006	0.0549257	0.121729	0.266485	27.8484	13.8192
Gln	full	25	phecode_965	Poisoning by analgesics, antipyretics, and antirheumatics	334458	10179	Weighted median	-0.135013	0.069507	0.0520848
Gln	full	25	phecode_965	Poisoning by analgesics, antipyretics, and antirheumatics	334458	10179	MR Egger beta	-0.216347	0.0773683	0.0051688	0.475253	22.7533	0
Gln	full	25	phecode_965	Poisoning by analgesics, antipyretics, and antirheumatics	334458	10179	MR Egger intercept	0.0119392	0.00528929	0.0239929	0.475253	22.7533	0
Gln	strict	19	phecode_965	Poisoning by analgesics, antipyretics, and antirheumatics	334458	10179	IVW (fixed)	-0.0734434	0.0804829	0.361488	0.187695	23.0758	21.9961
Gln	strict	19	phecode_965	Poisoning by analgesics, antipyretics, and antirheumatics	334458	10179	IVW (random)	-0.0734434	0.0911267	0.420273	0.187695	23.0758	21.9961
Gln	strict	19	phecode_965	Poisoning by analgesics, antipyretics, and antirheumatics	334458	10179	Weighted median	-0.319292	0.120884	0.00825868
Gln	strict	19	phecode_965	Poisoning by analgesics, antipyretics, and antirheumatics	334458	10179	MR Egger beta	-0.312241	0.16645	0.0606712	0.285377	19.7849	9.02171
Gln	strict	19	phecode_965	Poisoning by analgesics, antipyretics, and antirheumatics	334458	10179	MR Egger intercept	0.0139353	0.00828719	0.0926563	0.285377	19.7849	9.02171
Gln	full	25	phecode_960	Poisoning by antibiotics	352420	28141	IVW (fixed)	0.0203181	0.031691	0.521437	0.661171	20.6176	0
Gln	full	25	phecode_960	Poisoning by antibiotics	352420	28141	IVW (random)	0.0203181	0.031691	0.521437	0.661171	20.6176	0
Gln	full	25	phecode_960	Poisoning by antibiotics	352420	28141	Weighted median	0.0537053	0.0432635	0.214475
Gln	full	25	phecode_960	Poisoning by antibiotics	352420	28141	MR Egger beta	0.0164651	0.0482786	0.733071	0.605112	20.6064	0
Gln	full	25	phecode_960	Poisoning by antibiotics	352420	28141	MR Egger intercept	0.000347424	0.00328406	0.915748	0.605112	20.6064	0
Gln	strict	19	phecode_960	Poisoning by antibiotics	352420	28141	IVW (fixed)	-0.00764674	0.0496263	0.877542	0.926463	10.1628	0
Gln	strict	19	phecode_960	Poisoning by antibiotics	352420	28141	IVW (random)	-0.00764674	0.0496263	0.877542	0.926463	10.1628	0
Gln	strict	19	phecode_960	Poisoning by antibiotics	352420	28141	Weighted median	0.0227516	0.0679891	0.7379
Gln	strict	19	phecode_960	Poisoning by antibiotics	352420	28141	MR Egger beta	-0.074924	0.0954096	0.432285	0.923948	9.48117	0
Gln	strict	19	phecode_960	Poisoning by antibiotics	352420	28141	MR Egger intercept	0.00392911	0.00475901	0.409023	0.923948	9.48117	0
Gln	full	25	phecode_961	Poisoning by other anti-infectives	326096	1817	IVW (fixed)	0.0372758	0.119927	0.755938	0.502273	23.2979	0
Gln	full	25	phecode_961	Poisoning by other anti-infectives	326096	1817	IVW (random)	0.0372758	0.119927	0.755938	0.502273	23.2979	0
Gln	full	25	phecode_961	Poisoning by other anti-infectives	326096	1817	Weighted median	0.0641639	0.162403	0.692776
Gln	full	25	phecode_961	Poisoning by other anti-infectives	326096	1817	MR Egger beta	-0.0522222	0.183063	0.775438	0.467844	22.8792	0
Gln	full	25	phecode_961	Poisoning by other anti-infectives	326096	1817	MR Egger intercept	0.00802264	0.0123981	0.517576	0.467844	22.8792	0
Gln	strict	19	phecode_961	Poisoning by other anti-infectives	326096	1817	IVW (fixed)	-0.0342476	0.187962	0.855422	0.591489	16.0152	0
Gln	strict	19	phecode_961	Poisoning by other anti-infectives	326096	1817	IVW (random)	-0.0342476	0.187962	0.855422	0.591489	16.0152	0
Gln	strict	19	phecode_961	Poisoning by other anti-infectives	326096	1817	Weighted median	-0.141808	0.272074	0.602219
Gln	strict	19	phecode_961	Poisoning by other anti-infectives	326096	1817	MR Egger beta	-0.593462	0.363393	0.102445	0.750648	12.7821	0
Gln	strict	19	phecode_961	Poisoning by other anti-infectives	326096	1817	MR Egger intercept	0.0324438	0.0180436	0.072164	0.750648	12.7821	0
Gln	full	25	phecode_969	Poisoning by psychotropic agents	324422	143	IVW (fixed)	0.488326	0.427745	0.253609	0.71987	19.5894	0
Gln	full	25	phecode_969	Poisoning by psychotropic agents	324422	143	IVW (random)	0.488326	0.427745	0.253609	0.71987	19.5894	0
Gln	full	25	phecode_969	Poisoning by psychotropic agents	324422	143	Weighted median	0.246053	0.576008	0.669256
Gln	full	25	phecode_969	Poisoning by psychotropic agents	324422	143	MR Egger beta	0.610107	0.659438	0.354866	0.67004	19.5305	0
Gln	full	25	phecode_969	Poisoning by psychotropic agents	324422	143	MR Egger intercept	-0.0107615	0.0443508	0.80828	0.67004	19.5305	0
Gln	strict	19	phecode_969	Poisoning by psychotropic agents	324422	143	IVW (fixed)	0.431688	0.665643	0.516644	0.801018	12.8395	0
Gln	strict	19	phecode_969	Poisoning by psychotropic agents	324422	143	IVW (random)	0.431688	0.665643	0.516644	0.801018	12.8395	0
Gln	strict	19	phecode_969	Poisoning by psychotropic agents	324422	143	Weighted median	1.33936	0.898178	0.13591
Gln	strict	19	phecode_969	Poisoning by psychotropic agents	324422	143	MR Egger beta	1.72484	1.30987	0.187905	0.827977	11.5255	0
Gln	strict	19	phecode_969	Poisoning by psychotropic agents	324422	143	MR Egger intercept	-0.0746472	0.0651214	0.25168	0.827977	11.5255	0
Gln	full	25	phecode_446	Polyarteritis nodosa and allied conditions	355240	1390	IVW (fixed)	0.053116	0.134391	0.69267	0.0550284	35.9885	33.3121
Gln	full	25	phecode_446	Polyarteritis nodosa and allied conditions	355240	1390	IVW (random)	0.053116	0.164569	0.746878	0.0550284	35.9885	33.3121
Gln	full	25	phecode_446	Polyarteritis nodosa and allied conditions	355240	1390	Weighted median	-0.135083	0.181005	0.45549
Gln	full	25	phecode_446	Polyarteritis nodosa and allied conditions	355240	1390	MR Egger beta	-0.151158	0.248589	0.543144	0.0621594	34.2116	29.8484
Gln	full	25	phecode_446	Polyarteritis nodosa and allied conditions	355240	1390	MR Egger intercept	0.0187353	0.0171417	0.27441	0.0621594	34.2116	29.8484
Gln	strict	19	phecode_446	Polyarteritis nodosa and allied conditions	355240	1390	IVW (fixed)	0.483004	0.210381	0.0216841	0.199698	22.7671	20.9387
Gln	strict	19	phecode_446	Polyarteritis nodosa and allied conditions	355240	1390	IVW (random)	0.483004	0.236605	0.0412118	0.199698	22.7671	20.9387
Gln	strict	19	phecode_446	Polyarteritis nodosa and allied conditions	355240	1390	Weighted median	0.119303	0.289983	0.680768
Gln	strict	19	phecode_446	Polyarteritis nodosa and allied conditions	355240	1390	MR Egger beta	0.177376	0.449725	0.693278	0.187167	21.9367	17.9456
Gln	strict	19	phecode_446	Polyarteritis nodosa and allied conditions	355240	1390	MR Egger intercept	0.0182768	0.0227824	0.42242	0.187167	21.9367	17.9456
Gln	full	25	phecode_717	Polymyalgia Rheumatica	367542	2720	IVW (fixed)	-0.204018	0.0978029	0.0369772	0.299414	27.1087	11.4674
Gln	full	25	phecode_717	Polymyalgia Rheumatica	367542	2720	IVW (random)	-0.204018	0.103944	0.049673	0.299414	27.1087	11.4674
Gln	full	25	phecode_717	Polymyalgia Rheumatica	367542	2720	Weighted median	-0.0705712	0.13399	0.59841
Gln	full	25	phecode_717	Polymyalgia Rheumatica	367542	2720	MR Egger beta	-0.0947897	0.158468	0.549731	0.293581	26.1555	8.24104
Gln	full	25	phecode_717	Polymyalgia Rheumatica	367542	2720	MR Egger intercept	-0.00989535	0.0108085	0.359919	0.293581	26.1555	8.24104
Gln	strict	19	phecode_717	Polymyalgia Rheumatica	367542	2720	IVW (fixed)	-0.225896	0.154071	0.142598	0.382655	19.1498	6.00415
Gln	strict	19	phecode_717	Polymyalgia Rheumatica	367542	2720	IVW (random)	-0.225896	0.158915	0.155175	0.382655	19.1498	6.00415
Gln	strict	19	phecode_717	Polymyalgia Rheumatica	367542	2720	Weighted median	-0.0705068	0.215806	0.743884
Gln	strict	19	phecode_717	Polymyalgia Rheumatica	367542	2720	MR Egger beta	-0.16086	0.314129	0.608592	0.32374	19.0839	5.67947
Gln	strict	19	phecode_717	Polymyalgia Rheumatica	367542	2720	MR Egger intercept	-0.00378504	0.0156198	0.808529	0.32374	19.0839	5.67947
Gln	full	25	phecode_622	Polyp of female genital organs	197220	11392	IVW (fixed)	0.0369815	0.0487426	0.448025	0.356904	25.9265	7.43065
Gln	full	25	phecode_622	Polyp of female genital organs	197220	11392	IVW (random)	0.0369815	0.0506611	0.465403	0.356904	25.9265	7.43065
Gln	full	25	phecode_622	Polyp of female genital organs	197220	11392	Weighted median	0.0298432	0.0667862	0.654986
Gln	full	25	phecode_622	Polyp of female genital organs	197220	11392	MR Egger beta	0.0682309	0.0783103	0.383597	0.319395	25.6146	6.3034
Gln	full	25	phecode_622	Polyp of female genital organs	197220	11392	MR Egger intercept	-0.00282715	0.00534206	0.596649	0.319395	25.6146	6.3034
Gln	strict	19	phecode_622	Polyp of female genital organs	197220	11392	IVW (fixed)	0.0875713	0.076089	0.249771	0.336063	19.9426	9.74077
Gln	strict	19	phecode_622	Polyp of female genital organs	197220	11392	IVW (random)	0.0875713	0.0800896	0.274211	0.336063	19.9426	9.74077
Gln	strict	19	phecode_622	Polyp of female genital organs	197220	11392	Weighted median	0.0768957	0.109245	0.481504
Gln	strict	19	phecode_622	Polyp of female genital organs	197220	11392	MR Egger beta	0.2077	0.153642	0.176425	0.328462	19.0012	5.26923
Gln	strict	19	phecode_622	Polyp of female genital organs	197220	11392	MR Egger intercept	-0.00707301	0.0077072	0.358769	0.328462	19.0012	5.26923
Gln	full	25	phecode_502	Postinflammatory pulmonary fibrosis	345961	2045	IVW (fixed)	0.0594049	0.111537	0.594309	0.195684	29.6771	19.1296
Gln	full	25	phecode_502	Postinflammatory pulmonary fibrosis	345961	2045	IVW (random)	0.0594049	0.124029	0.631968	0.195684	29.6771	19.1296
Gln	full	25	phecode_502	Postinflammatory pulmonary fibrosis	345961	2045	Weighted median	-0.0529733	0.153738	0.730419
Gln	full	25	phecode_502	Postinflammatory pulmonary fibrosis	345961	2045	MR Egger beta	0.00922447	0.192413	0.961763	0.163572	29.5236	18.7091
Gln	full	25	phecode_502	Postinflammatory pulmonary fibrosis	345961	2045	MR Egger intercept	0.00456321	0.0131947	0.729466	0.163572	29.5236	18.7091
Gln	strict	19	phecode_502	Postinflammatory pulmonary fibrosis	345961	2045	IVW (fixed)	0.176493	0.175275	0.313958	0.19931	22.7769	20.9725
Gln	strict	19	phecode_502	Postinflammatory pulmonary fibrosis	345961	2045	IVW (random)	0.176493	0.197165	0.370705	0.19931	22.7769	20.9725
Gln	strict	19	phecode_502	Postinflammatory pulmonary fibrosis	345961	2045	Weighted median	0.361792	0.245727	0.14093
Gln	strict	19	phecode_502	Postinflammatory pulmonary fibrosis	345961	2045	MR Egger beta	0.44775	0.381092	0.240029	0.189346	21.8808	17.7361
Gln	strict	19	phecode_502	Postinflammatory pulmonary fibrosis	345961	2045	MR Egger intercept	-0.0159579	0.0191254	0.404066	0.189346	21.8808	17.7361
Gln	full	25	phecode_080	Postoperative infection	364634	5710	IVW (fixed)	0.0898421	0.067308	0.181945	0.381055	25.4612	5.73901
Gln	full	25	phecode_080	Postoperative infection	364634	5710	IVW (random)	0.0898421	0.0693267	0.195002	0.381055	25.4612	5.73901
Gln	full	25	phecode_080	Postoperative infection	364634	5710	Weighted median	0.0853721	0.0925785	0.356446
Gln	full	25	phecode_080	Postoperative infection	364634	5710	MR Egger beta	0.16782	0.105717	0.112411	0.379507	24.4452	1.82141
Gln	full	25	phecode_080	Postoperative infection	364634	5710	MR Egger intercept	-0.00704942	0.00721017	0.32822	0.379507	24.4452	1.82141
Gln	strict	19	phecode_080	Postoperative infection	364634	5710	IVW (fixed)	0.119389	0.104813	0.254678	0.198743	22.7912	21.0221
Gln	strict	19	phecode_080	Postoperative infection	364634	5710	IVW (random)	0.119389	0.117941	0.311406	0.198743	22.7912	21.0221
Gln	strict	19	phecode_080	Postoperative infection	364634	5710	Weighted median	0.240555	0.15536	0.121532
Gln	strict	19	phecode_080	Postoperative infection	364634	5710	MR Egger beta	0.468178	0.209376	0.0253481	0.351604	18.6061	3.25755
Gln	strict	19	phecode_080	Postoperative infection	364634	5710	MR Egger intercept	-0.0205768	0.0105227	0.0505291	0.351604	18.6061	3.25755
Gln	full	25	phecode_653	Problems associated with amniotic cavity and membranes	198603	255	IVW (fixed)	-0.269487	0.322589	0.403499	0.0234485	39.6262	39.434
Gln	full	25	phecode_653	Problems associated with amniotic cavity and membranes	198603	255	IVW (random)	-0.269487	0.41451	0.515606	0.0234485	39.6262	39.434
Gln	full	25	phecode_653	Problems associated with amniotic cavity and membranes	198603	255	Weighted median	0.276886	0.456811	0.54443
Gln	full	25	phecode_653	Problems associated with amniotic cavity and membranes	198603	255	MR Egger beta	0.416411	0.614642	0.498098	0.0396251	36.171	33.6485
Gln	full	25	phecode_653	Problems associated with amniotic cavity and membranes	198603	255	MR Egger intercept	-0.0615758	0.0415421	0.138274	0.0396251	36.171	33.6485
Gln	strict	19	phecode_653	Problems associated with amniotic cavity and membranes	198603	255	IVW (fixed)	-0.512152	0.496407	0.302204	0.0371754	30.028	40.0559
Gln	strict	19	phecode_653	Problems associated with amniotic cavity and membranes	198603	255	IVW (random)	-0.512152	0.641157	0.424411	0.0371754	30.028	40.0559
Gln	strict	19	phecode_653	Problems associated with amniotic cavity and membranes	198603	255	Weighted median	-1.67586	0.768416	0.0291883
Gln	strict	19	phecode_653	Problems associated with amniotic cavity and membranes	198603	255	MR Egger beta	0.317767	1.21212	0.793199	0.0353415	28.9125	37.7432
Gln	strict	19	phecode_653	Problems associated with amniotic cavity and membranes	198603	255	MR Egger intercept	-0.0494469	0.0610557	0.418018	0.0353415	28.9125	37.7432
Gln	full	25	phecode_260	Protein-calorie malnutrition	362139	2267	IVW (fixed)	0.188939	0.10633	0.0755834	0.119044	32.3289	25.763
Gln	full	25	phecode_260	Protein-calorie malnutrition	362139	2267	IVW (random)	0.188939	0.123409	0.125769	0.119044	32.3289	25.763
Gln	full	25	phecode_260	Protein-calorie malnutrition	362139	2267	Weighted median	0.147164	0.146154	0.313977
Gln	full	25	phecode_260	Protein-calorie malnutrition	362139	2267	MR Egger beta	0.363214	0.186617	0.0516177	0.140456	30.3192	20.8423
Gln	full	25	phecode_260	Protein-calorie malnutrition	362139	2267	MR Egger intercept	-0.0156931	0.0127098	0.216933	0.140456	30.3192	20.8423
Gln	strict	19	phecode_260	Protein-calorie malnutrition	362139	2267	IVW (fixed)	0.290459	0.164626	0.0776725	0.109276	25.5994	29.6859
Gln	strict	19	phecode_260	Protein-calorie malnutrition	362139	2267	IVW (random)	0.290459	0.196326	0.139014	0.109276	25.5994	29.6859
Gln	strict	19	phecode_260	Protein-calorie malnutrition	362139	2267	Weighted median	0.570044	0.237652	0.0164553
Gln	strict	19	phecode_260	Protein-calorie malnutrition	362139	2267	MR Egger beta	0.780514	0.359817	0.0300677	0.175127	22.2545	19.1177
Gln	strict	19	phecode_260	Protein-calorie malnutrition	362139	2267	MR Egger intercept	-0.0290307	0.0181615	0.109938	0.175127	22.2545	19.1177
Gln	full	25	phecode_269	Proteinuria	366445	411	IVW (fixed)	0.441768	0.25131	0.0787718	0.767494	18.7058	0
Gln	full	25	phecode_269	Proteinuria	366445	411	IVW (random)	0.441768	0.25131	0.0787718	0.767494	18.7058	0
Gln	full	25	phecode_269	Proteinuria	366445	411	Weighted median	0.392781	0.343761	0.253205
Gln	full	25	phecode_269	Proteinuria	366445	411	MR Egger beta	0.138482	0.38354	0.718053	0.778286	17.61	0
Gln	full	25	phecode_269	Proteinuria	366445	411	MR Egger intercept	0.0272785	0.0260596	0.295203	0.778286	17.61	0
Gln	strict	19	phecode_269	Proteinuria	366445	411	IVW (fixed)	0.598139	0.386392	0.12162	0.470155	17.7812	0
Gln	strict	19	phecode_269	Proteinuria	366445	411	IVW (random)	0.598139	0.386392	0.12162	0.470155	17.7812	0
Gln	strict	19	phecode_269	Proteinuria	366445	411	Weighted median	1.11304	0.547634	0.0421084
Gln	strict	19	phecode_269	Proteinuria	366445	411	MR Egger beta	-0.23762	0.727495	0.74395	0.527895	15.9428	0
Gln	strict	19	phecode_269	Proteinuria	366445	411	MR Egger intercept	0.0500378	0.0369046	0.175141	0.527895	15.9428	0
Gln	full	25	phecode_698	Pruritus and related conditions	367542	1111	IVW (fixed)	-0.202202	0.151769	0.182761	0.321162	26.6472	9.93441
Gln	full	25	phecode_698	Pruritus and related conditions	367542	1111	IVW (random)	-0.202202	0.15992	0.206089	0.321162	26.6472	9.93441
Gln	full	25	phecode_698	Pruritus and related conditions	367542	1111	Weighted median	-0.112843	0.204791	0.581623
Gln	full	25	phecode_698	Pruritus and related conditions	367542	1111	MR Egger beta	-0.0142707	0.242458	0.953065	0.326425	25.4718	5.77831
Gln	full	25	phecode_698	Pruritus and related conditions	367542	1111	MR Egger intercept	-0.0170319	0.0165324	0.30291	0.326425	25.4718	5.77831
Gln	strict	19	phecode_698	Pruritus and related conditions	367542	1111	IVW (fixed)	-0.286245	0.238735	0.230525	0.228484	22.0793	18.4757
Gln	strict	19	phecode_698	Pruritus and related conditions	367542	1111	IVW (random)	-0.286245	0.264407	0.278989	0.228484	22.0793	18.4757
Gln	strict	19	phecode_698	Pruritus and related conditions	367542	1111	Weighted median	-0.394902	0.352402	0.262458
Gln	strict	19	phecode_698	Pruritus and related conditions	367542	1111	MR Egger beta	0.212714	0.502868	0.672295	0.251668	20.454	11.9977
Gln	strict	19	phecode_698	Pruritus and related conditions	367542	1111	MR Egger intercept	-0.0290906	0.0250296	0.245135	0.251668	20.454	11.9977
Gln	full	25	phecode_696	Psoriasis and related disorders	352899	3911	IVW (fixed)	0.166175	0.08187	0.0423828	0.171884	30.3988	21.0495
Gln	full	25	phecode_696	Psoriasis and related disorders	352899	3911	IVW (random)	0.166175	0.0921399	0.0713084	0.171884	30.3988	21.0495
Gln	full	25	phecode_696	Psoriasis and related disorders	352899	3911	Weighted median	0.265409	0.11262	0.018439
Gln	full	25	phecode_696	Psoriasis and related disorders	352899	3911	MR Egger beta	0.208626	0.143293	0.145411	0.143826	30.1971	20.5223
Gln	full	25	phecode_696	Psoriasis and related disorders	352899	3911	MR Egger intercept	-0.00380158	0.00970026	0.695128	0.143826	30.1971	20.5223
Gln	strict	19	phecode_696	Psoriasis and related disorders	352899	3911	IVW (fixed)	0.201265	0.127061	0.113194	0.312	20.377	11.665
Gln	strict	19	phecode_696	Psoriasis and related disorders	352899	3911	IVW (random)	0.201265	0.135191	0.136553	0.312	20.377	11.665
Gln	strict	19	phecode_696	Psoriasis and related disorders	352899	3911	Weighted median	0.259635	0.185649	0.161955
Gln	strict	19	phecode_696	Psoriasis and related disorders	352899	3911	MR Egger beta	0.177149	0.2656	0.504787	0.256066	20.3634	11.606
Gln	strict	19	phecode_696	Psoriasis and related disorders	352899	3911	MR Egger intercept	0.00141774	0.0133029	0.915128	0.256066	20.3634	11.606
Gln	full	25	phecode_303	Psychogenic and somatoform disorders	336552	636	IVW (fixed)	-0.0749152	0.199909	0.707849	0.229974	28.7425	16.4999
Gln	full	25	phecode_303	Psychogenic and somatoform disorders	336552	636	IVW (random)	-0.0749152	0.21877	0.732022	0.229974	28.7425	16.4999
Gln	full	25	phecode_303	Psychogenic and somatoform disorders	336552	636	Weighted median	-0.140248	0.267314	0.599822
Gln	full	25	phecode_303	Psychogenic and somatoform disorders	336552	636	MR Egger beta	-0.29005	0.33419	0.385438	0.221251	27.8566	13.8446
Gln	full	25	phecode_303	Psychogenic and somatoform disorders	336552	636	MR Egger intercept	0.0196616	0.0229902	0.392432	0.221251	27.8566	13.8446
Gln	strict	19	phecode_303	Psychogenic and somatoform disorders	336552	636	IVW (fixed)	0.146963	0.315495	0.641346	0.100292	25.9767	30.7072
Gln	strict	19	phecode_303	Psychogenic and somatoform disorders	336552	636	IVW (random)	0.146963	0.379008	0.698195	0.100292	25.9767	30.7072
Gln	strict	19	phecode_303	Psychogenic and somatoform disorders	336552	636	Weighted median	0.129494	0.46003	0.778334
Gln	strict	19	phecode_303	Psychogenic and somatoform disorders	336552	636	MR Egger beta	-0.532285	0.724197	0.46234	0.112659	24.2554	25.7898
Gln	strict	19	phecode_303	Psychogenic and somatoform disorders	336552	636	MR Egger intercept	0.0398792	0.0363079	0.272047	0.112659	24.2554	25.7898
Gln	full	25	phecode_508	Pulmonary collapse; interstitial and compensatory emphysema	349563	5647	IVW (fixed)	0.0476176	0.0681733	0.484878	0.906836	15.4519	0
Gln	full	25	phecode_508	Pulmonary collapse; interstitial and compensatory emphysema	349563	5647	IVW (random)	0.0476176	0.0681733	0.484878	0.906836	15.4519	0
Gln	full	25	phecode_508	Pulmonary collapse; interstitial and compensatory emphysema	349563	5647	Weighted median	0.0852137	0.0918631	0.353607
Gln	full	25	phecode_508	Pulmonary collapse; interstitial and compensatory emphysema	349563	5647	MR Egger beta	0.122171	0.103822	0.239305	0.910182	14.5454	0
Gln	full	25	phecode_508	Pulmonary collapse; interstitial and compensatory emphysema	349563	5647	MR Egger intercept	-0.0067201	0.0070582	0.341047	0.910182	14.5454	0
Gln	strict	19	phecode_508	Pulmonary collapse; interstitial and compensatory emphysema	349563	5647	IVW (fixed)	-0.0551918	0.106693	0.604949	0.787921	13.0613	0
Gln	strict	19	phecode_508	Pulmonary collapse; interstitial and compensatory emphysema	349563	5647	IVW (random)	-0.0551918	0.106693	0.604949	0.787921	13.0613	0
Gln	strict	19	phecode_508	Pulmonary collapse; interstitial and compensatory emphysema	349563	5647	Weighted median	0.011691	0.149958	0.937859
Gln	strict	19	phecode_508	Pulmonary collapse; interstitial and compensatory emphysema	349563	5647	MR Egger beta	0.0319318	0.204622	0.875991	0.748659	12.8123	0
Gln	strict	19	phecode_508	Pulmonary collapse; interstitial and compensatory emphysema	349563	5647	MR Egger intercept	-0.00509284	0.0102066	0.617795	0.748659	12.8123	0
Gln	full	25	phecode_415	Pulmonary heart disease	361633	1924	IVW (fixed)	0.0490253	0.115203	0.670431	0.103179	33.0425	27.3663
Gln	full	25	phecode_415	Pulmonary heart disease	361633	1924	IVW (random)	0.0490253	0.135174	0.716842	0.103179	33.0425	27.3663
Gln	full	25	phecode_415	Pulmonary heart disease	361633	1924	Weighted median	-0.116117	0.156595	0.458382
Gln	full	25	phecode_415	Pulmonary heart disease	361633	1924	MR Egger beta	-0.108233	0.204656	0.596909	0.108631	31.6054	24.0637
Gln	full	25	phecode_415	Pulmonary heart disease	361633	1924	MR Egger intercept	0.0143641	0.014046	0.306475	0.108631	31.6054	24.0637
Gln	strict	19	phecode_415	Pulmonary heart disease	361633	1924	IVW (fixed)	0.224185	0.181466	0.216676	0.0703742	27.4828	34.5046
Gln	strict	19	phecode_415	Pulmonary heart disease	361633	1924	IVW (random)	0.224185	0.224227	0.317402	0.0703742	27.4828	34.5046
Gln	strict	19	phecode_415	Pulmonary heart disease	361633	1924	Weighted median	0.172269	0.268863	0.521698
Gln	strict	19	phecode_415	Pulmonary heart disease	361633	1924	MR Egger beta	0.175204	0.439724	0.690305	0.0517209	27.4552	34.4386
Gln	strict	19	phecode_415	Pulmonary heart disease	361633	1924	MR Egger intercept	0.00287958	0.0220108	0.895913	0.0517209	27.4552	34.4386
Gln	full	25	pulse	Pulse per min	367157		IVW (fixed)	-0.0402126	0.00833761	1.41388e-06	4.2294e-33	217.447	88.9628
Gln	full	25	pulse	Pulse per min	367157		IVW (random)	-0.0402126	0.0250965	0.109084	4.2294e-33	217.447	88.9628
Gln	full	25	pulse	Pulse per min	367157		Weighted median	-0.0202597	0.0116025	0.080784
Gln	full	25	pulse	Pulse per min	367157		MR Egger beta	-0.0393755	0.0390117	0.312818	1.35851e-33	217.439	88.9624
Gln	full	25	pulse	Pulse per min	367157		MR Egger intercept	-7.57276e-05	0.00266022	0.97729	1.35851e-33	217.439	88.9624
Gln	strict	19	pulse	Pulse per min	367157		IVW (fixed)	0.00771441	0.0130749	0.55518	7.8229e-07	62.5664	71.2306
Gln	strict	19	pulse	Pulse per min	367157		IVW (random)	0.00771441	0.0243766	0.751648	7.8229e-07	62.5664	71.2306
Gln	strict	19	pulse	Pulse per min	367157		Weighted median	-0.0142293	0.0218578	0.515051
Gln	strict	19	pulse	Pulse per min	367157		MR Egger beta	-0.0129549	0.0477779	0.786278	5.6319e-07	61.635	70.7958
Gln	strict	19	pulse	Pulse per min	367157		MR Egger intercept	0.00120946	0.00238617	0.612252	5.6319e-07	61.635	70.7958
Gln	full	25	phecode_287	Purpura and other hemorrhagic conditions	366257	3459	IVW (fixed)	0.0875862	0.0857885	0.307276	0.667572	20.5076	0
Gln	full	25	phecode_287	Purpura and other hemorrhagic conditions	366257	3459	IVW (random)	0.0875862	0.0857885	0.307276	0.667572	20.5076	0
Gln	full	25	phecode_287	Purpura and other hemorrhagic conditions	366257	3459	Weighted median	-0.000579468	0.117291	0.996058
Gln	full	25	phecode_287	Purpura and other hemorrhagic conditions	366257	3459	MR Egger beta	-0.0651079	0.130389	0.617543	0.75262	18.0894	0
Gln	full	25	phecode_287	Purpura and other hemorrhagic conditions	366257	3459	MR Egger intercept	0.0139137	0.00894737	0.119932	0.75262	18.0894	0
Gln	strict	19	phecode_287	Purpura and other hemorrhagic conditions	366257	3459	IVW (fixed)	0.284226	0.134716	0.0348743	0.82376	12.4391	0
Gln	strict	19	phecode_287	Purpura and other hemorrhagic conditions	366257	3459	IVW (random)	0.284226	0.134716	0.0348743	0.82376	12.4391	0
Gln	strict	19	phecode_287	Purpura and other hemorrhagic conditions	366257	3459	Weighted median	0.184527	0.184739	0.317867
Gln	strict	19	phecode_287	Purpura and other hemorrhagic conditions	366257	3459	MR Egger beta	0.119339	0.257249	0.642717	0.807765	11.873	0
Gln	strict	19	phecode_287	Purpura and other hemorrhagic conditions	366257	3459	MR Egger intercept	0.00971908	0.0129178	0.451824	0.807765	11.873	0
Gln	full	25	phecode_590	Pyelonephritis	333031	2262	IVW (fixed)	-0.0618444	0.107056	0.563479	0.563317	22.2673	0
Gln	full	25	phecode_590	Pyelonephritis	333031	2262	IVW (random)	-0.0618444	0.107056	0.563479	0.563317	22.2673	0
Gln	full	25	phecode_590	Pyelonephritis	333031	2262	Weighted median	-0.0605032	0.143377	0.673035
Gln	full	25	phecode_590	Pyelonephritis	333031	2262	MR Egger beta	-0.0285356	0.163166	0.861169	0.50856	22.1941	0
Gln	full	25	phecode_590	Pyelonephritis	333031	2262	MR Egger intercept	-0.00300279	0.0111006	0.786771	0.50856	22.1941	0
Gln	strict	19	phecode_590	Pyelonephritis	333031	2262	IVW (fixed)	-0.134274	0.168105	0.424436	0.346917	19.7526	8.87289
Gln	strict	19	phecode_590	Pyelonephritis	333031	2262	IVW (random)	-0.134274	0.176099	0.445767	0.346917	19.7526	8.87289
Gln	strict	19	phecode_590	Pyelonephritis	333031	2262	Weighted median	-0.187077	0.231934	0.419901
Gln	strict	19	phecode_590	Pyelonephritis	333031	2262	MR Egger beta	-0.402904	0.341787	0.238471	0.339036	18.8187	4.35057
Gln	strict	19	phecode_590	Pyelonephritis	333031	2262	MR Egger intercept	0.0156226	0.0170087	0.358355	0.339036	18.8187	4.35057
Gln	full	25	phecode_196	Radiotherapy	340290	2532	IVW (fixed)	0.105284	0.100557	0.295097	0.356958	25.9255	7.4269
Gln	full	25	phecode_196	Radiotherapy	340290	2532	IVW (random)	0.105284	0.104513	0.313755	0.356958	25.9255	7.4269
Gln	full	25	phecode_196	Radiotherapy	340290	2532	Weighted median	-0.0567515	0.13734	0.679447
Gln	full	25	phecode_196	Radiotherapy	340290	2532	MR Egger beta	-0.00645746	0.159322	0.96767	0.351133	24.9836	3.93688
Gln	full	25	phecode_196	Radiotherapy	340290	2532	MR Egger intercept	0.0101681	0.0109196	0.351759	0.351133	24.9836	3.93688
Gln	strict	19	phecode_196	Radiotherapy	340290	2532	IVW (fixed)	0.195704	0.157465	0.213929	0.322169	20.191	10.8515
Gln	strict	19	phecode_196	Radiotherapy	340290	2532	IVW (random)	0.195704	0.166774	0.240609	0.322169	20.191	10.8515
Gln	strict	19	phecode_196	Radiotherapy	340290	2532	Weighted median	0.407194	0.225946	0.0715181
Gln	strict	19	phecode_196	Radiotherapy	340290	2532	MR Egger beta	0.200952	0.326533	0.538282	0.264597	20.1906	10.8496
Gln	strict	19	phecode_196	Radiotherapy	340290	2532	MR Egger intercept	-0.000310459	0.0164312	0.984925	0.264597	20.1906	10.8496
Gln	full	25	RBC_10_12_L_bl	Red blood cell count	356574		IVW (fixed)	0.0462788	0.00845858	4.46945e-08	8.92008e-25	174.302	86.2308
Gln	full	25	RBC_10_12_L_bl	Red blood cell count	356574		IVW (random)	0.0462788	0.0227952	0.0423365	8.92008e-25	174.302	86.2308
Gln	full	25	RBC_10_12_L_bl	Red blood cell count	356574		Weighted median	0.0605507	0.0117441	2.52466e-07
Gln	full	25	RBC_10_12_L_bl	Red blood cell count	356574		MR Egger beta	0.0644223	0.0350738	0.0662446	1.48393e-24	170.804	85.9488
Gln	full	25	RBC_10_12_L_bl	Red blood cell count	356574		MR Egger intercept	-0.00164178	0.00239211	0.492505	1.48393e-24	170.804	85.9488
Gln	strict	19	RBC_10_12_L_bl	Red blood cell count	356574		IVW (fixed)	0.0115215	0.0132665	0.385138	1.61899e-06	60.6281	70.3108
Gln	strict	19	RBC_10_12_L_bl	Red blood cell count	356574		IVW (random)	0.0115215	0.0243477	0.636064	1.61899e-06	60.6281	70.3108
Gln	strict	19	RBC_10_12_L_bl	Red blood cell count	356574		Weighted median	0.021953	0.0224549	0.328248
Gln	strict	19	RBC_10_12_L_bl	Red blood cell count	356574		MR Egger beta	0.0286157	0.0478297	0.549652	1.04726e-06	60.0091	70.0046
Gln	strict	19	RBC_10_12_L_bl	Red blood cell count	356574		MR Egger intercept	-0.00100034	0.00238888	0.675398	1.04726e-06	60.0091	70.0046
Gln	full	25	remntc	Remnant cholesterol (non-HDL, non-LDL -cholesterol)	265253		IVW (fixed)	-0.118986	0.00980551	6.92154e-34	0	2214.7	98.9163
Gln	full	25	remntc	Remnant cholesterol (non-HDL, non-LDL -cholesterol)	265253		IVW (random)	-0.118986	0.0941938	0.206515	0	2214.7	98.9163
Gln	full	25	remntc	Remnant cholesterol (non-HDL, non-LDL -cholesterol)	265253		Weighted median	-0.015568	0.0140132	0.26659
Gln	full	25	remntc	Remnant cholesterol (non-HDL, non-LDL -cholesterol)	265253		MR Egger beta	-0.00325279	0.142871	0.981836	0	2108.8	98.8619
Gln	full	25	remntc	Remnant cholesterol (non-HDL, non-LDL -cholesterol)	265253		MR Egger intercept	-0.0104717	0.00974367	0.282501	0	2108.8	98.8619
Gln	strict	19	remntc	Remnant cholesterol (non-HDL, non-LDL -cholesterol)	265253		IVW (fixed)	0.0871174	0.0153823	1.48328e-08	9.94879e-06	55.6971	67.6823
Gln	strict	19	remntc	Remnant cholesterol (non-HDL, non-LDL -cholesterol)	265253		IVW (random)	0.0871174	0.0270583	0.00128363	9.94879e-06	55.6971	67.6823
Gln	strict	19	remntc	Remnant cholesterol (non-HDL, non-LDL -cholesterol)	265253		Weighted median	0.106772	0.0268667	7.06274e-05
Gln	strict	19	remntc	Remnant cholesterol (non-HDL, non-LDL -cholesterol)	265253		MR Egger beta	0.120325	0.0525928	0.0221455	1.00529e-05	53.9599	66.6419
Gln	strict	19	remntc	Remnant cholesterol (non-HDL, non-LDL -cholesterol)	265253		MR Egger intercept	-0.00194296	0.00262638	0.45943	1.00529e-05	53.9599	66.6419
Gln	full	25	phecode_585	Renal failure	361458	23913	IVW (fixed)	0.00241841	0.0343489	0.94387	0.00710537	44.2656	45.7818
Gln	full	25	phecode_585	Renal failure	361458	23913	IVW (random)	0.00241841	0.0466488	0.958654	0.00710537	44.2656	45.7818
Gln	full	25	phecode_585	Renal failure	361458	23913	Weighted median	-0.071553	0.0477752	0.134211
Gln	full	25	phecode_585	Renal failure	361458	23913	MR Egger beta	-0.0690638	0.0696326	0.32128	0.0119852	40.9544	41.3983
Gln	full	25	phecode_585	Renal failure	361458	23913	MR Egger intercept	0.00649454	0.00476261	0.172677	0.0119852	40.9544	41.3983
Gln	strict	19	phecode_585	Renal failure	361458	23913	IVW (fixed)	0.0645842	0.0539484	0.231249	0.0224888	31.9172	43.604
Gln	strict	19	phecode_585	Renal failure	361458	23913	IVW (random)	0.0645842	0.071838	0.368639	0.0224888	31.9172	43.604
Gln	strict	19	phecode_585	Renal failure	361458	23913	Weighted median	0.0212031	0.0849584	0.80292
Gln	strict	19	phecode_585	Renal failure	361458	23913	MR Egger beta	0.00386184	0.140347	0.978048	0.0176423	31.4408	42.7495
Gln	strict	19	phecode_585	Renal failure	361458	23913	MR Egger intercept	0.00356314	0.00702058	0.611785	0.0176423	31.4408	42.7495
Gln	full	25	phecode_513	Respiratory abnormalities	367542	882	IVW (fixed)	-0.30332	0.169951	0.074302	0.408021	24.9585	3.84018
Gln	full	25	phecode_513	Respiratory abnormalities	367542	882	IVW (random)	-0.30332	0.173312	0.0800933	0.408021	24.9585	3.84018
Gln	full	25	phecode_513	Respiratory abnormalities	367542	882	Weighted median	-0.382696	0.22517	0.0892084
Gln	full	25	phecode_513	Respiratory abnormalities	367542	882	MR Egger beta	-0.614566	0.257202	0.0168747	0.498666	22.3592	0
Gln	full	25	phecode_513	Respiratory abnormalities	367542	882	MR Egger intercept	0.0284611	0.0176533	0.106913	0.498666	22.3592	0
Gln	strict	19	phecode_513	Respiratory abnormalities	367542	882	IVW (fixed)	-0.115844	0.272807	0.671101	0.296415	20.6695	12.9151
Gln	strict	19	phecode_513	Respiratory abnormalities	367542	882	IVW (random)	-0.115844	0.292337	0.691907	0.296415	20.6695	12.9151
Gln	strict	19	phecode_513	Respiratory abnormalities	367542	882	Weighted median	-0.279752	0.410412	0.495468
Gln	strict	19	phecode_513	Respiratory abnormalities	367542	882	MR Egger beta	-0.71447	0.562133	0.203729	0.331137	18.9547	5.03686
Gln	strict	19	phecode_513	Respiratory abnormalities	367542	882	MR Egger intercept	0.0343077	0.0276647	0.214928	0.331137	18.9547	5.03686
Gln	full	25	phecode_509	Respiratory failure, insufficiency, arrest	350344	6428	IVW (fixed)	0.0451204	0.0636536	0.478423	0.25146	28.2057	14.9108
Gln	full	25	phecode_509	Respiratory failure, insufficiency, arrest	350344	6428	IVW (random)	0.0451204	0.0690059	0.5132	0.25146	28.2057	14.9108
Gln	full	25	phecode_509	Respiratory failure, insufficiency, arrest	350344	6428	Weighted median	-0.037547	0.0864436	0.664032
Gln	full	25	phecode_509	Respiratory failure, insufficiency, arrest	350344	6428	MR Egger beta	0.0201505	0.106976	0.850591	0.212455	28.0885	14.5557
Gln	full	25	phecode_509	Respiratory failure, insufficiency, arrest	350344	6428	MR Egger intercept	0.00226811	0.00732078	0.756699	0.212455	28.0885	14.5557
Gln	strict	19	phecode_509	Respiratory failure, insufficiency, arrest	350344	6428	IVW (fixed)	0.120195	0.0999173	0.228998	0.321262	20.2075	10.924
Gln	strict	19	phecode_509	Respiratory failure, insufficiency, arrest	350344	6428	IVW (random)	0.120195	0.105867	0.256233	0.321262	20.2075	10.924
Gln	strict	19	phecode_509	Respiratory failure, insufficiency, arrest	350344	6428	Weighted median	0.227218	0.142094	0.109806
Gln	strict	19	phecode_509	Respiratory failure, insufficiency, arrest	350344	6428	MR Egger beta	0.109183	0.208146	0.599895	0.263984	20.2029	10.9038
Gln	strict	19	phecode_509	Respiratory failure, insufficiency, arrest	350344	6428	MR Egger intercept	0.000647583	0.0104311	0.950498	0.263984	20.2029	10.9038
Gln	full	25	phecode_361	Retinal detachments and defects	351251	1491	IVW (fixed)	0.157963	0.130736	0.226948	0.384954	25.3875	5.46537
Gln	full	25	phecode_361	Retinal detachments and defects	351251	1491	IVW (random)	0.157963	0.134462	0.240084	0.384954	25.3875	5.46537
Gln	full	25	phecode_361	Retinal detachments and defects	351251	1491	Weighted median	0.0526271	0.178149	0.767681
Gln	full	25	phecode_361	Retinal detachments and defects	351251	1491	MR Egger beta	-0.0743256	0.199643	0.709674	0.459914	23.0147	0
Gln	full	25	phecode_361	Retinal detachments and defects	351251	1491	MR Egger intercept	0.0210029	0.0136391	0.123582	0.459914	23.0147	0
Gln	strict	19	phecode_361	Retinal detachments and defects	351251	1491	IVW (fixed)	0.26596	0.204763	0.19399	0.369202	19.373	7.08704
Gln	strict	19	phecode_361	Retinal detachments and defects	351251	1491	IVW (random)	0.26596	0.212429	0.210571	0.369202	19.373	7.08704
Gln	strict	19	phecode_361	Retinal detachments and defects	351251	1491	Weighted median	0.302435	0.290088	0.297151
Gln	strict	19	phecode_361	Retinal detachments and defects	351251	1491	MR Egger beta	-0.239886	0.395045	0.543693	0.446873	17.111	0
Gln	strict	19	phecode_361	Retinal detachments and defects	351251	1491	MR Egger intercept	0.0296915	0.0198061	0.133844	0.446873	17.111	0
Gln	full	25	phecode_394	Rheumatic disease of the heart valves	357828	6115	IVW (fixed)	0.114481	0.0653916	0.0799967	0.0449709	36.881	34.9258
Gln	full	25	phecode_394	Rheumatic disease of the heart valves	357828	6115	IVW (random)	0.114481	0.081062	0.157871	0.0449709	36.881	34.9258
Gln	full	25	phecode_394	Rheumatic disease of the heart valves	357828	6115	Weighted median	0.049334	0.0891024	0.579799
Gln	full	25	phecode_394	Rheumatic disease of the heart valves	357828	6115	MR Egger beta	0.0765637	0.125607	0.542161	0.0355695	36.6257	34.4722
Gln	full	25	phecode_394	Rheumatic disease of the heart valves	357828	6115	MR Egger intercept	0.00343533	0.00857969	0.68886	0.0355695	36.6257	34.4722
Gln	strict	19	phecode_394	Rheumatic disease of the heart valves	357828	6115	IVW (fixed)	0.313971	0.101871	0.00205589	0.241745	21.7834	17.3682
Gln	strict	19	phecode_394	Rheumatic disease of the heart valves	357828	6115	IVW (random)	0.313971	0.112067	0.00508443	0.241745	21.7834	17.3682
Gln	strict	19	phecode_394	Rheumatic disease of the heart valves	357828	6115	Weighted median	0.393735	0.15267	0.00990895
Gln	strict	19	phecode_394	Rheumatic disease of the heart valves	357828	6115	MR Egger beta	0.226731	0.218081	0.298497	0.204563	21.5038	16.2938
Gln	strict	19	phecode_394	Rheumatic disease of the heart valves	357828	6115	MR Egger intercept	0.00515944	0.0109742	0.638252	0.204563	21.5038	16.2938
Gln	full	25	phecode_714	Rheumatoid arthritis and other inflammatory polyarthropathies	361126	5255	IVW (fixed)	0.0148161	0.0707065	0.834024	0.00948366	43.1813	44.4203
Gln	full	25	phecode_714	Rheumatoid arthritis and other inflammatory polyarthropathies	361126	5255	IVW (random)	0.0148161	0.0948422	0.875861	0.00948366	43.1813	44.4203
Gln	full	25	phecode_714	Rheumatoid arthritis and other inflammatory polyarthropathies	361126	5255	Weighted median	0.150346	0.0966587	0.119843
Gln	full	25	phecode_714	Rheumatoid arthritis and other inflammatory polyarthropathies	361126	5255	MR Egger beta	0.127068	0.144544	0.379349	0.0109878	41.2837	41.8657
Gln	full	25	phecode_714	Rheumatoid arthritis and other inflammatory polyarthropathies	361126	5255	MR Egger intercept	-0.0100763	0.00980013	0.303865	0.0109878	41.2837	41.8657
Gln	strict	19	phecode_714	Rheumatoid arthritis and other inflammatory polyarthropathies	361126	5255	IVW (fixed)	-0.0555988	0.110198	0.613885	0.00491681	37.2122	51.6288
Gln	strict	19	phecode_714	Rheumatoid arthritis and other inflammatory polyarthropathies	361126	5255	IVW (random)	-0.0555988	0.158446	0.725662	0.00491681	37.2122	51.6288
Gln	strict	19	phecode_714	Rheumatoid arthritis and other inflammatory polyarthropathies	361126	5255	Weighted median	0.00884062	0.158186	0.955431
Gln	strict	19	phecode_714	Rheumatoid arthritis and other inflammatory polyarthropathies	361126	5255	MR Egger beta	-0.0767397	0.313327	0.806519	0.00316274	37.1986	51.611
Gln	strict	19	phecode_714	Rheumatoid arthritis and other inflammatory polyarthropathies	361126	5255	MR Egger intercept	0.00123542	0.0156369	0.937027	0.00316274	37.1986	51.611
Gln	full	25	rheuf	Rheumatoid factor	30304		IVW (fixed)	0.0228081	0.0291473	0.433914	0.460073	24.0267	0.110994
Gln	full	25	rheuf	Rheumatoid factor	30304		IVW (random)	0.0228081	0.0291635	0.434169	0.460073	24.0267	0.110994
Gln	full	25	rheuf	Rheumatoid factor	30304		Weighted median	0.0381872	0.0398859	0.33836
Gln	full	25	rheuf	Rheumatoid factor	30304		MR Egger beta	0.0407263	0.045146	0.367003	0.418249	23.7413	0
Gln	full	25	rheuf	Rheumatoid factor	30304		MR Egger intercept	-0.00161175	0.00306522	0.599014	0.418249	23.7413	0
Gln	strict	19	rheuf	Rheumatoid factor	30304		IVW (fixed)	-0.0151731	0.0454511	0.738506	0.335387	19.9545	9.79479
Gln	strict	19	rheuf	Rheumatoid factor	30304		IVW (random)	-0.0151731	0.0478552	0.751196	0.335387	19.9545	9.79479
Gln	strict	19	rheuf	Rheumatoid factor	30304		Weighted median	-0.0385029	0.0665305	0.562775
Gln	strict	19	rheuf	Rheumatoid factor	30304		MR Egger beta	-0.0193896	0.094293	0.837079	0.276729	19.9513	9.7802
Gln	strict	19	rheuf	Rheumatoid factor	30304		MR Egger intercept	0.000247159	0.00471373	0.958183	0.276729	19.9513	9.7802
Gln	full	25	phecode_697	Sarcoidosis	354314	759	IVW (fixed)	0.0656073	0.181325	0.717485	0.0542856	36.0493	33.4245
Gln	full	25	phecode_697	Sarcoidosis	354314	759	IVW (random)	0.0656073	0.222229	0.767822	0.0542856	36.0493	33.4245
Gln	full	25	phecode_697	Sarcoidosis	354314	759	Weighted median	-0.139573	0.244347	0.567859
Gln	full	25	phecode_697	Sarcoidosis	354314	759	MR Egger beta	0.0606696	0.344033	0.86002	0.0407831	36.0487	33.4235
Gln	full	25	phecode_697	Sarcoidosis	354314	759	MR Egger intercept	0.000454523	0.0237963	0.984761	0.0407831	36.0487	33.4235
Gln	strict	19	phecode_697	Sarcoidosis	354314	759	IVW (fixed)	0.200298	0.28575	0.483331	0.135198	24.6386	26.944
Gln	strict	19	phecode_697	Sarcoidosis	354314	759	IVW (random)	0.200298	0.334317	0.549088	0.135198	24.6386	26.944
Gln	strict	19	phecode_697	Sarcoidosis	354314	759	Weighted median	0.202742	0.428577	0.636172
Gln	strict	19	phecode_697	Sarcoidosis	354314	759	MR Egger beta	0.45965	0.645329	0.476296	0.111061	24.3175	25.9793
Gln	strict	19	phecode_697	Sarcoidosis	354314	759	MR Egger intercept	-0.0154489	0.0326073	0.635652	0.111061	24.3175	25.9793
Gln	full	25	phecode_295	Schizophrenia and other psychotic disorders	336949	1033	IVW (fixed)	0.169522	0.156515	0.27876	0.657184	20.6858	0
Gln	full	25	phecode_295	Schizophrenia and other psychotic disorders	336949	1033	IVW (random)	0.169522	0.156515	0.27876	0.657184	20.6858	0
Gln	full	25	phecode_295	Schizophrenia and other psychotic disorders	336949	1033	Weighted median	0.0214202	0.218091	0.92176
Gln	full	25	phecode_295	Schizophrenia and other psychotic disorders	336949	1033	MR Egger beta	0.219752	0.238126	0.356091	0.605045	20.6075	0
Gln	full	25	phecode_295	Schizophrenia and other psychotic disorders	336949	1033	MR Egger intercept	-0.00456552	0.0163121	0.779565	0.605045	20.6075	0
Gln	strict	19	phecode_295	Schizophrenia and other psychotic disorders	336949	1033	IVW (fixed)	0.242537	0.243914	0.320049	0.739469	13.8399	0
Gln	strict	19	phecode_295	Schizophrenia and other psychotic disorders	336949	1033	IVW (random)	0.242537	0.243914	0.320049	0.739469	13.8399	0
Gln	strict	19	phecode_295	Schizophrenia and other psychotic disorders	336949	1033	Weighted median	0.561765	0.333098	0.0917022
Gln	strict	19	phecode_295	Schizophrenia and other psychotic disorders	336949	1033	MR Egger beta	0.796516	0.465068	0.0867697	0.807195	11.8826	0
Gln	strict	19	phecode_295	Schizophrenia and other psychotic disorders	336949	1033	MR Egger intercept	-0.0328223	0.0234607	0.161802	0.807195	11.8826	0
Gln	full	25	phecode_764	Sciatica	366032	2656	IVW (fixed)	-0.0119611	0.099263	0.904088	0.161817	30.7268	21.8923
Gln	full	25	phecode_764	Sciatica	366032	2656	IVW (random)	-0.0119611	0.112316	0.91519	0.161817	30.7268	21.8923
Gln	full	25	phecode_764	Sciatica	366032	2656	Weighted median	0.133786	0.141338	0.343858
Gln	full	25	phecode_764	Sciatica	366032	2656	MR Egger beta	0.0809627	0.17313	0.640041	0.147504	30.0664	20.1768
Gln	full	25	phecode_764	Sciatica	366032	2656	MR Egger intercept	-0.00833689	0.0117299	0.477246	0.147504	30.0664	20.1768
Gln	strict	19	phecode_764	Sciatica	366032	2656	IVW (fixed)	-0.1278	0.154857	0.409214	0.113196	25.4429	29.2532
Gln	strict	19	phecode_764	Sciatica	366032	2656	IVW (random)	-0.1278	0.18411	0.487588	0.113196	25.4429	29.2532
Gln	strict	19	phecode_764	Sciatica	366032	2656	Weighted median	-0.373481	0.238466	0.117305
Gln	strict	19	phecode_764	Sciatica	366032	2656	MR Egger beta	-0.327608	0.359488	0.362127	0.098717	24.8241	27.4898
Gln	strict	19	phecode_764	Sciatica	366032	2656	MR Egger intercept	0.0116686	0.0179251	0.515071	0.098717	24.8241	27.4898
Gln	full	25	phecode_198	Secondary malignant neoplasm	353978	16220	IVW (fixed)	0.0749144	0.0408956	0.0669744	0.13096	31.842	24.6277
Gln	full	25	phecode_198	Secondary malignant neoplasm	353978	16220	IVW (random)	0.0749144	0.0471054	0.111754	0.13096	31.842	24.6277
Gln	full	25	phecode_198	Secondary malignant neoplasm	353978	16220	Weighted median	0.0640217	0.0562112	0.254724
Gln	full	25	phecode_198	Secondary malignant neoplasm	353978	16220	MR Egger beta	0.115758	0.0723963	0.109833	0.120705	31.0856	22.7938
Gln	full	25	phecode_198	Secondary malignant neoplasm	353978	16220	MR Egger intercept	-0.00369054	0.00493332	0.45441	0.120705	31.0856	22.7938
Gln	strict	19	phecode_198	Secondary malignant neoplasm	353978	16220	IVW (fixed)	0.0532361	0.0638874	0.404686	0.0942209	26.248	31.4234
Gln	strict	19	phecode_198	Secondary malignant neoplasm	353978	16220	IVW (random)	0.0532361	0.0771484	0.490164	0.0942209	26.248	31.4234
Gln	strict	19	phecode_198	Secondary malignant neoplasm	353978	16220	Weighted median	0.0379298	0.0921916	0.680762
Gln	strict	19	phecode_198	Secondary malignant neoplasm	353978	16220	MR Egger beta	0.147061	0.149531	0.32537	0.0853364	25.4375	29.2384
Gln	strict	19	phecode_198	Secondary malignant neoplasm	353978	16220	MR Egger intercept	-0.00551171	0.00748898	0.461746	0.0853364	25.4375	29.2384
Gln	full	25	phecode_994	Sepsis and SIRS	367542	9042	IVW (fixed)	0.0740989	0.0541294	0.171023	0.281996	27.4932	12.7056
Gln	full	25	phecode_994	Sepsis and SIRS	367542	9042	IVW (random)	0.0740989	0.0579348	0.200895	0.281996	27.4932	12.7056
Gln	full	25	phecode_994	Sepsis and SIRS	367542	9042	Weighted median	0.102436	0.0745679	0.169526
Gln	full	25	phecode_994	Sepsis and SIRS	367542	9042	MR Egger beta	0.103	0.0897579	0.25116	0.244363	27.2769	12.0136
Gln	full	25	phecode_994	Sepsis and SIRS	367542	9042	MR Egger intercept	-0.00260987	0.00611236	0.669392	0.244363	27.2769	12.0136
Gln	strict	19	phecode_994	Sepsis and SIRS	367542	9042	IVW (fixed)	-0.0220772	0.0846033	0.794131	0.388132	19.0601	5.56179
Gln	strict	19	phecode_994	Sepsis and SIRS	367542	9042	IVW (random)	-0.0220772	0.087059	0.799813	0.388132	19.0601	5.56179
Gln	strict	19	phecode_994	Sepsis and SIRS	367542	9042	Weighted median	0.00598175	0.126833	0.962384
Gln	strict	19	phecode_994	Sepsis and SIRS	367542	9042	MR Egger beta	-0.0874971	0.169957	0.606679	0.338154	18.8338	4.42725
Gln	strict	19	phecode_994	Sepsis and SIRS	367542	9042	MR Egger intercept	0.00384472	0.00850754	0.651327	0.338154	18.8338	4.42725
Gln	full	25	phecode_470	Septal Deviations/Turbinate Hypertrophy	350503	4843	IVW (fixed)	-0.0887098	0.0727932	0.222976	0.815612	17.7362	0
Gln	full	25	phecode_470	Septal Deviations/Turbinate Hypertrophy	350503	4843	IVW (random)	-0.0887098	0.0727932	0.222976	0.815612	17.7362	0
Gln	full	25	phecode_470	Septal Deviations/Turbinate Hypertrophy	350503	4843	Weighted median	-0.0866575	0.0985378	0.379166
Gln	full	25	phecode_470	Septal Deviations/Turbinate Hypertrophy	350503	4843	MR Egger beta	-0.0456951	0.110541	0.679331	0.785627	17.4689	0
Gln	full	25	phecode_470	Septal Deviations/Turbinate Hypertrophy	350503	4843	MR Egger intercept	-0.00391627	0.00757398	0.605108	0.785627	17.4689	0
Gln	strict	19	phecode_470	Septal Deviations/Turbinate Hypertrophy	350503	4843	IVW (fixed)	-0.0983587	0.114604	0.390754	0.622467	15.5709	0
Gln	strict	19	phecode_470	Septal Deviations/Turbinate Hypertrophy	350503	4843	IVW (random)	-0.0983587	0.114604	0.390754	0.622467	15.5709	0
Gln	strict	19	phecode_470	Septal Deviations/Turbinate Hypertrophy	350503	4843	Weighted median	0.101605	0.163058	0.533205
Gln	strict	19	phecode_470	Septal Deviations/Turbinate Hypertrophy	350503	4843	MR Egger beta	0.174233	0.219571	0.427476	0.705405	13.4525	0
Gln	strict	19	phecode_470	Septal Deviations/Turbinate Hypertrophy	350503	4843	MR Egger intercept	-0.0159797	0.0109791	0.145542	0.705405	13.4525	0
Gln	full	25	phecode_038	Septicemia	356612	9514	IVW (fixed)	0.0512068	0.052807	0.332197	0.163087	30.6846	21.7848
Gln	full	25	phecode_038	Septicemia	356612	9514	IVW (random)	0.0512068	0.0597098	0.391117	0.163087	30.6846	21.7848
Gln	full	25	phecode_038	Septicemia	356612	9514	Weighted median	0.0705738	0.0727002	0.331672
Gln	full	25	phecode_038	Septicemia	356612	9514	MR Egger beta	0.0756344	0.0925726	0.413913	0.134997	30.522	21.3681
Gln	full	25	phecode_038	Septicemia	356612	9514	MR Egger intercept	-0.00220853	0.00630883	0.726286	0.134997	30.522	21.3681
Gln	strict	19	phecode_038	Septicemia	356612	9514	IVW (fixed)	-0.0314761	0.0826493	0.703322	0.288725	20.8174	13.5339
Gln	strict	19	phecode_038	Septicemia	356612	9514	IVW (random)	-0.0314761	0.0888825	0.72324	0.288725	20.8174	13.5339
Gln	strict	19	phecode_038	Septicemia	356612	9514	Weighted median	-0.0792499	0.123959	0.522614
Gln	strict	19	phecode_038	Septicemia	356612	9514	MR Egger beta	-0.103862	0.173322	0.54901	0.24816	20.5271	12.311
Gln	strict	19	phecode_038	Septicemia	356612	9514	MR Egger intercept	0.0042523	0.00867203	0.623889	0.24816	20.5271	12.311
Gln	full	25	serumc	Serum total cholesterol	291071		IVW (fixed)	-0.0474133	0.00936097	4.08418e-07	0	1537.34	98.4389
Gln	full	25	serumc	Serum total cholesterol	291071		IVW (random)	-0.0474133	0.0749205	0.526833	0	1537.34	98.4389
Gln	full	25	serumc	Serum total cholesterol	291071		Weighted median	-0.00281176	0.0129185	0.827699
Gln	full	25	serumc	Serum total cholesterol	291071		MR Egger beta	0.00479454	0.115553	0.966904	2.9191e-306	1513.7	98.4145
Gln	full	25	serumc	Serum total cholesterol	291071		MR Egger intercept	-0.0047239	0.00788055	0.548881	2.9191e-306	1513.7	98.4145
Gln	strict	19	serumc	Serum total cholesterol	291071		IVW (fixed)	0.103783	0.0146879	1.59616e-12	1.38582e-21	143.444	87.4516
Gln	strict	19	serumc	Serum total cholesterol	291071		IVW (random)	0.103783	0.0414635	0.0123147	1.38582e-21	143.444	87.4516
Gln	strict	19	serumc	Serum total cholesterol	291071		Weighted median	0.0814408	0.0274529	0.00301146
Gln	strict	19	serumc	Serum total cholesterol	291071		MR Egger beta	0.107974	0.0819036	0.187403	4.72909e-22	143.414	87.4489
Gln	strict	19	serumc	Serum total cholesterol	291071		MR Egger intercept	-0.00024508	0.004089	0.952206	4.72909e-22	143.414	87.4489
Gln	full	25	serumtg	Serum total triglycerides	289469		IVW (fixed)	-0.188836	0.009386	5.03992e-90	0	3400.22	99.2942
Gln	full	25	serumtg	Serum total triglycerides	289469		IVW (random)	-0.188836	0.111719	0.0909757	0	3400.22	99.2942
Gln	full	25	serumtg	Serum total triglycerides	289469		Weighted median	-0.0447444	0.0130941	0.000632806
Gln	full	25	serumtg	Serum total triglycerides	289469		MR Egger beta	-0.0501373	0.169387	0.767235	0	3234.29	99.258
Gln	full	25	serumtg	Serum total triglycerides	289469		MR Egger intercept	-0.0125477	0.0115513	0.277366	0	3234.29	99.258
Gln	strict	19	serumtg	Serum total triglycerides	289469		IVW (fixed)	0.0584772	0.0147291	7.18185e-05	8.4436e-07	62.3638	71.1371
Gln	strict	19	serumtg	Serum total triglycerides	289469		IVW (random)	0.0584772	0.0274162	0.0329291	8.4436e-07	62.3638	71.1371
Gln	strict	19	serumtg	Serum total triglycerides	289469		Weighted median	0.0573658	0.0285533	0.0445287
Gln	strict	19	serumtg	Serum total triglycerides	289469		MR Egger beta	0.0821153	0.0537444	0.126541	6.1503e-07	61.4049	70.6864
Gln	strict	19	serumtg	Serum total triglycerides	289469		MR Egger intercept	-0.00138246	0.00268318	0.60639	6.1503e-07	61.4049	70.6864
Gln	full	25	shbg	Sex Hormone-Binding Globulin	316820		IVW (fixed)	0.103706	0.00897164	6.62557e-31	0	3633.99	99.3396
Gln	full	25	shbg	Sex Hormone-Binding Globulin	316820		IVW (random)	0.103706	0.110397	0.347532	0	3633.99	99.3396
Gln	full	25	shbg	Sex Hormone-Binding Globulin	316820		Weighted median	-0.00486946	0.013003	0.708041
Gln	full	25	shbg	Sex Hormone-Binding Globulin	316820		MR Egger beta	0.0343163	0.170525	0.840511	0	3588.51	99.3312
Gln	full	25	shbg	Sex Hormone-Binding Globulin	316820		MR Egger intercept	0.00627857	0.0116299	0.589291	0	3588.51	99.3312
Gln	strict	19	shbg	Sex Hormone-Binding Globulin	316820		IVW (fixed)	-0.115351	0.0140706	2.44444e-16	6.24422e-18	124.373	85.5274
Gln	strict	19	shbg	Sex Hormone-Binding Globulin	316820		IVW (random)	-0.115351	0.0369861	0.0018162	6.24422e-18	124.373	85.5274
Gln	strict	19	shbg	Sex Hormone-Binding Globulin	316820		Weighted median	-0.0990882	0.02523	8.58718e-05
Gln	strict	19	shbg	Sex Hormone-Binding Globulin	316820		MR Egger beta	-0.0702061	0.071874	0.328671	1.22106e-17	120.532	85.0662
Gln	strict	19	shbg	Sex Hormone-Binding Globulin	316820		MR Egger intercept	-0.00264274	0.00359062	0.461722	1.22106e-17	120.532	85.0662
Gln	full	25	phecode_797	Shock	367542	358	IVW (fixed)	-0.24156	0.265404	0.362739	0.297369	27.1531	11.6122
Gln	full	25	phecode_797	Shock	367542	358	IVW (random)	-0.24156	0.282301	0.392173	0.297369	27.1531	11.6122
Gln	full	25	phecode_797	Shock	367542	358	Weighted median	-0.292762	0.359487	0.415423
Gln	full	25	phecode_797	Shock	367542	358	MR Egger beta	-0.278475	0.438393	0.525287	0.250126	27.1383	11.5642
Gln	full	25	phecode_797	Shock	367542	358	MR Egger intercept	0.00335379	0.0300052	0.911003	0.250126	27.1383	11.5642
Gln	strict	19	phecode_797	Shock	367542	358	IVW (fixed)	0.00477343	0.423179	0.991	0.205413	22.625	20.4421
Gln	strict	19	phecode_797	Shock	367542	358	IVW (random)	0.00477343	0.474441	0.991972	0.205413	22.625	20.4421
Gln	strict	19	phecode_797	Shock	367542	358	Weighted median	0.160894	0.6339	0.799638
Gln	strict	19	phecode_797	Shock	367542	358	MR Egger beta	-0.00557323	0.951638	0.995327	0.161868	22.6248	20.4413
Gln	strict	19	phecode_797	Shock	367542	358	MR Egger intercept	0.000595528	0.0470172	0.989894	0.161868	22.6248	20.4413
Gln	full	25	phecode_172	Skin cancer	367378	12566	IVW (fixed)	0.00042508	0.0460904	0.992641	0.101031	33.146	27.593
Gln	full	25	phecode_172	Skin cancer	367378	12566	IVW (random)	0.00042508	0.0541652	0.993738	0.101031	33.146	27.593
Gln	full	25	phecode_172	Skin cancer	367378	12566	Weighted median	-0.0423971	0.0617817	0.492561
Gln	full	25	phecode_172	Skin cancer	367378	12566	MR Egger beta	-0.0512219	0.0829639	0.536971	0.0962341	32.1911	25.4452
Gln	full	25	phecode_172	Skin cancer	367378	12566	MR Egger intercept	0.00467695	0.00566231	0.408817	0.0962341	32.1911	25.4452
Gln	strict	19	phecode_172	Skin cancer	367378	12566	IVW (fixed)	0.0434632	0.072366	0.548105	0.169069	23.5859	23.6831
Gln	strict	19	phecode_172	Skin cancer	367378	12566	IVW (random)	0.0434632	0.082837	0.599803	0.169069	23.5859	23.6831
Gln	strict	19	phecode_172	Skin cancer	367378	12566	Weighted median	0.0076636	0.101806	0.939995
Gln	strict	19	phecode_172	Skin cancer	367378	12566	MR Egger beta	-0.0262612	0.162504	0.871618	0.141581	23.2406	22.5493
Gln	strict	19	phecode_172	Skin cancer	367378	12566	MR Egger intercept	0.00407748	0.0081134	0.615273	0.141581	23.2406	22.5493
Gln	full	25	phecode_819	Skull and face fracture and other intercranial injury	367440	1340	IVW (fixed)	0.0397198	0.141056	0.778258	0.716539	19.6492	0
Gln	full	25	phecode_819	Skull and face fracture and other intercranial injury	367440	1340	IVW (random)	0.0397198	0.141056	0.778258	0.716539	19.6492	0
Gln	full	25	phecode_819	Skull and face fracture and other intercranial injury	367440	1340	Weighted median	0.309019	0.192099	0.107695
Gln	full	25	phecode_819	Skull and face fracture and other intercranial injury	367440	1340	MR Egger beta	0.164707	0.216145	0.446047	0.697341	19.0668	0
Gln	full	25	phecode_819	Skull and face fracture and other intercranial injury	367440	1340	MR Egger intercept	-0.0110724	0.0145085	0.445362	0.697341	19.0668	0
Gln	strict	19	phecode_819	Skull and face fracture and other intercranial injury	367440	1340	IVW (fixed)	-0.158816	0.22051	0.47139	0.901159	10.8367	0
Gln	strict	19	phecode_819	Skull and face fracture and other intercranial injury	367440	1340	IVW (random)	-0.158816	0.22051	0.47139	0.901159	10.8367	0
Gln	strict	19	phecode_819	Skull and face fracture and other intercranial injury	367440	1340	Weighted median	-0.195063	0.302468	0.518988
Gln	strict	19	phecode_819	Skull and face fracture and other intercranial injury	367440	1340	MR Egger beta	-0.653006	0.431304	0.130019	0.938387	9.05918	0
Gln	strict	19	phecode_819	Skull and face fracture and other intercranial injury	367440	1340	MR Egger intercept	0.0283441	0.0212598	0.182459	0.938387	9.05918	0
Gln	full	25	phecode_327	Sleep disorders	367542	8054	IVW (fixed)	-0.0411282	0.0571091	0.471421	0.221267	28.9699	17.1553
Gln	full	25	phecode_327	Sleep disorders	367542	8054	IVW (random)	-0.0411282	0.0627441	0.512152	0.221267	28.9699	17.1553
Gln	full	25	phecode_327	Sleep disorders	367542	8054	Weighted median	0.00512381	0.0773514	0.947186
Gln	full	25	phecode_327	Sleep disorders	367542	8054	MR Egger beta	0.040628	0.0947913	0.668211	0.239008	27.4078	12.4336
Gln	full	25	phecode_327	Sleep disorders	367542	8054	MR Egger intercept	-0.00740278	0.00646567	0.252235	0.239008	27.4078	12.4336
Gln	strict	19	phecode_327	Sleep disorders	367542	8054	IVW (fixed)	-0.0428707	0.0894847	0.631879	0.432201	18.3597	1.95938
Gln	strict	19	phecode_327	Sleep disorders	367542	8054	IVW (random)	-0.0428707	0.0903745	0.635238	0.432201	18.3597	1.95938
Gln	strict	19	phecode_327	Sleep disorders	367542	8054	Weighted median	-0.040708	0.12427	0.743231
Gln	strict	19	phecode_327	Sleep disorders	367542	8054	MR Egger beta	-0.0364897	0.177776	0.837372	0.366611	18.3578	1.94915
Gln	strict	19	phecode_327	Sleep disorders	367542	8054	MR Egger intercept	-0.000374347	0.00888884	0.966408	0.366611	18.3578	1.94915
Gln	full	25	phecode_720	Spinal stenosis	362967	6628	IVW (fixed)	0.0657529	0.0630818	0.297253	0.0845904	34.0044	29.421
Gln	full	25	phecode_720	Spinal stenosis	362967	6628	IVW (random)	0.0657529	0.0750873	0.381201	0.0845904	34.0044	29.421
Gln	full	25	phecode_720	Spinal stenosis	362967	6628	Weighted median	0.0927933	0.0850009	0.274976
Gln	full	25	phecode_720	Spinal stenosis	362967	6628	MR Egger beta	0.0957438	0.116474	0.411067	0.0676136	33.8329	29.0631
Gln	full	25	phecode_720	Spinal stenosis	362967	6628	MR Egger intercept	-0.00270553	0.00792255	0.732729	0.0676136	33.8329	29.0631
Gln	strict	19	phecode_720	Spinal stenosis	362967	6628	IVW (fixed)	0.062133	0.0983335	0.527479	0.42371	18.492	2.66069
Gln	strict	19	phecode_720	Spinal stenosis	362967	6628	IVW (random)	0.062133	0.0996684	0.533024	0.42371	18.492	2.66069
Gln	strict	19	phecode_720	Spinal stenosis	362967	6628	Weighted median	0.083835	0.138882	0.546082
Gln	strict	19	phecode_720	Spinal stenosis	362967	6628	MR Egger beta	0.152044	0.194472	0.434315	0.377729	18.1775	0.976282
Gln	strict	19	phecode_720	Spinal stenosis	362967	6628	MR Egger intercept	-0.00528226	0.00973904	0.587557	0.377729	18.1775	0.976282
Gln	full	25	phecode_130	Spirochetal infection	367040	132	IVW (fixed)	-0.252927	0.441367	0.566607	0.994637	9.97789	0
Gln	full	25	phecode_130	Spirochetal infection	367040	132	IVW (random)	-0.252927	0.441367	0.566607	0.994637	9.97789	0
Gln	full	25	phecode_130	Spirochetal infection	367040	132	Weighted median	-0.187331	0.589236	0.750544
Gln	full	25	phecode_130	Spirochetal infection	367040	132	MR Egger beta	-0.22414	0.669035	0.73761	0.991433	9.97461	0
Gln	full	25	phecode_130	Spirochetal infection	367040	132	MR Egger intercept	-0.00261316	0.0456412	0.954343	0.991433	9.97461	0
Gln	strict	19	phecode_130	Spirochetal infection	367040	132	IVW (fixed)	-0.234025	0.704846	0.739872	0.987112	7.3226	0
Gln	strict	19	phecode_130	Spirochetal infection	367040	132	IVW (random)	-0.234025	0.704846	0.739872	0.987112	7.3226	0
Gln	strict	19	phecode_130	Spirochetal infection	367040	132	Weighted median	-0.387908	0.944339	0.681239
Gln	strict	19	phecode_130	Spirochetal infection	367040	132	MR Egger beta	-1.05571	1.36583	0.439557	0.985653	6.82931	0
Gln	strict	19	phecode_130	Spirochetal infection	367040	132	MR Egger intercept	0.0471682	0.067158	0.482463	0.985653	6.82931	0
Gln	full	25	phecode_721	Spondylosis and allied disorders	360276	3937	IVW (fixed)	-0.081387	0.0811219	0.315732	0.230813	28.7209	16.4371
Gln	full	25	phecode_721	Spondylosis and allied disorders	360276	3937	IVW (random)	-0.081387	0.0887425	0.359083	0.230813	28.7209	16.4371
Gln	full	25	phecode_721	Spondylosis and allied disorders	360276	3937	Weighted median	-0.0420288	0.11062	0.703992
Gln	full	25	phecode_721	Spondylosis and allied disorders	360276	3937	MR Egger beta	-0.0264389	0.136944	0.846908	0.202087	28.3707	15.4057
Gln	full	25	phecode_721	Spondylosis and allied disorders	360276	3937	MR Egger intercept	-0.00497822	0.00934356	0.594175	0.202087	28.3707	15.4057
Gln	strict	19	phecode_721	Spondylosis and allied disorders	360276	3937	IVW (fixed)	-0.129297	0.127304	0.309796	0.138897	24.5141	26.5728
Gln	strict	19	phecode_721	Spondylosis and allied disorders	360276	3937	IVW (random)	-0.129297	0.148565	0.384132	0.138897	24.5141	26.5728
Gln	strict	19	phecode_721	Spondylosis and allied disorders	360276	3937	Weighted median	-0.0632244	0.193385	0.743717
Gln	strict	19	phecode_721	Spondylosis and allied disorders	360276	3937	MR Egger beta	-0.0466912	0.292597	0.873216	0.110046	24.3574	26.1004
Gln	strict	19	phecode_721	Spondylosis and allied disorders	360276	3937	MR Egger intercept	-0.00482903	0.0146022	0.740866	0.110046	24.3574	26.1004
Gln	full	25	phecode_840	Sprains and strains	367368	771	IVW (fixed)	-0.221674	0.182436	0.224336	0.889735	15.9538	0
Gln	full	25	phecode_840	Sprains and strains	367368	771	IVW (random)	-0.221674	0.182436	0.224336	0.889735	15.9538	0
Gln	full	25	phecode_840	Sprains and strains	367368	771	Weighted median	-0.190763	0.244073	0.434461
Gln	full	25	phecode_840	Sprains and strains	367368	771	MR Egger beta	-0.254818	0.276633	0.356977	0.858315	15.9284	0
Gln	full	25	phecode_840	Sprains and strains	367368	771	MR Egger intercept	0.00301212	0.0188982	0.873364	0.858315	15.9284	0
Gln	strict	19	phecode_840	Sprains and strains	367368	771	IVW (fixed)	-0.220236	0.289099	0.446179	0.735633	13.8993	0
Gln	strict	19	phecode_840	Sprains and strains	367368	771	IVW (random)	-0.220236	0.289099	0.446179	0.735633	13.8993	0
Gln	strict	19	phecode_840	Sprains and strains	367368	771	Weighted median	-0.228798	0.414027	0.580525
Gln	strict	19	phecode_840	Sprains and strains	367368	771	MR Egger beta	-0.557593	0.557076	0.316861	0.709205	13.3974	0
Gln	strict	19	phecode_840	Sprains and strains	367368	771	MR Egger intercept	0.0195645	0.0276157	0.478663	0.709205	13.3974	0
Gln	full	25	phecode_841	Sprains and strains of back and neck	366744	147	IVW (fixed)	-0.199131	0.42802	0.641761	0.542574	22.6156	0
Gln	full	25	phecode_841	Sprains and strains of back and neck	366744	147	IVW (random)	-0.199131	0.42802	0.641761	0.542574	22.6156	0
Gln	full	25	phecode_841	Sprains and strains of back and neck	366744	147	Weighted median	0.0662392	0.564884	0.906653
Gln	full	25	phecode_841	Sprains and strains of back and neck	366744	147	MR Egger beta	0.320508	0.652175	0.623112	0.550557	21.5004	0
Gln	full	25	phecode_841	Sprains and strains of back and neck	366744	147	MR Egger intercept	-0.0459883	0.0435483	0.290954	0.550557	21.5004	0
Gln	strict	19	phecode_841	Sprains and strains of back and neck	366744	147	IVW (fixed)	-0.269986	0.680908	0.69173	0.419506	18.5579	3.00649
Gln	strict	19	phecode_841	Sprains and strains of back and neck	366744	147	IVW (random)	-0.269986	0.691381	0.696165	0.419506	18.5579	3.00649
Gln	strict	19	phecode_841	Sprains and strains of back and neck	366744	147	Weighted median	-0.0899434	0.968839	0.926034
Gln	strict	19	phecode_841	Sprains and strains of back and neck	366744	147	MR Egger beta	0.409777	1.4165	0.772361	0.374494	18.2296	1.25973
Gln	strict	19	phecode_841	Sprains and strains of back and neck	366744	147	MR Egger intercept	-0.0376849	0.0681078	0.58005	0.374494	18.2296	1.25973
Gln	full	25	phecode_378	Strabismus and other disorders of binocular eye movements	360804	2009	IVW (fixed)	-0.0214136	0.113521	0.850382	0.416933	24.7956	3.20877
Gln	full	25	phecode_378	Strabismus and other disorders of binocular eye movements	360804	2009	IVW (random)	-0.0214136	0.115387	0.852774	0.416933	24.7956	3.20877
Gln	full	25	phecode_378	Strabismus and other disorders of binocular eye movements	360804	2009	Weighted median	0.0739401	0.157384	0.638492
Gln	full	25	phecode_378	Strabismus and other disorders of binocular eye movements	360804	2009	MR Egger beta	0.0840974	0.177231	0.635138	0.395968	24.1422	0.589116
Gln	full	25	phecode_378	Strabismus and other disorders of binocular eye movements	360804	2009	MR Egger intercept	-0.00950917	0.0120524	0.430121	0.395968	24.1422	0.589116
Gln	strict	19	phecode_378	Strabismus and other disorders of binocular eye movements	360804	2009	IVW (fixed)	-0.0483537	0.178242	0.786175	0.582123	16.1494	0
Gln	strict	19	phecode_378	Strabismus and other disorders of binocular eye movements	360804	2009	IVW (random)	-0.0483537	0.178242	0.786175	0.582123	16.1494	0
Gln	strict	19	phecode_378	Strabismus and other disorders of binocular eye movements	360804	2009	Weighted median	-0.30725	0.262444	0.241709
Gln	strict	19	phecode_378	Strabismus and other disorders of binocular eye movements	360804	2009	MR Egger beta	-0.0847933	0.342897	0.804688	0.514363	16.1339	0
Gln	strict	19	phecode_378	Strabismus and other disorders of binocular eye movements	360804	2009	MR Egger intercept	0.0021228	0.0170647	0.901001	0.514363	16.1339	0
Gln	full	25	phecode_316	Substance addiction and disorders	351284	562	IVW (fixed)	0.0866572	0.213468	0.68478	0.889141	15.9704	0
Gln	full	25	phecode_316	Substance addiction and disorders	351284	562	IVW (random)	0.0866572	0.213468	0.68478	0.889141	15.9704	0
Gln	full	25	phecode_316	Substance addiction and disorders	351284	562	Weighted median	0.00181343	0.289882	0.995009
Gln	full	25	phecode_316	Substance addiction and disorders	351284	562	MR Egger beta	0.1224	0.324462	0.705995	0.857443	15.949	0
Gln	full	25	phecode_316	Substance addiction and disorders	351284	562	MR Egger intercept	-0.00324266	0.022168	0.883703	0.857443	15.949	0
Gln	strict	19	phecode_316	Substance addiction and disorders	351284	562	IVW (fixed)	0.328467	0.334974	0.326802	0.741236	13.8124	0
Gln	strict	19	phecode_316	Substance addiction and disorders	351284	562	IVW (random)	0.328467	0.334974	0.326802	0.741236	13.8124	0
Gln	strict	19	phecode_316	Substance addiction and disorders	351284	562	Weighted median	0.481649	0.486826	0.322484
Gln	strict	19	phecode_316	Substance addiction and disorders	351284	562	MR Egger beta	0.42474	0.640705	0.507378	0.682516	13.7813	0
Gln	strict	19	phecode_316	Substance addiction and disorders	351284	562	MR Egger intercept	-0.00564956	0.0320504	0.860081	0.682516	13.7813	0
Gln	full	25	phecode_297	Suicidal ideation or attempt	336208	292	IVW (fixed)	0.209662	0.298908	0.483036	0.249487	28.2536	15.0552
Gln	full	25	phecode_297	Suicidal ideation or attempt	336208	292	IVW (random)	0.209662	0.324316	0.517972	0.249487	28.2536	15.0552
Gln	full	25	phecode_297	Suicidal ideation or attempt	336208	292	Weighted median	0.377901	0.403474	0.348955
Gln	full	25	phecode_297	Suicidal ideation or attempt	336208	292	MR Egger beta	0.672678	0.492521	0.172006	0.278452	26.4863	9.38702
Gln	full	25	phecode_297	Suicidal ideation or attempt	336208	292	MR Egger intercept	-0.0409619	0.0330646	0.215403	0.278452	26.4863	9.38702
Gln	strict	19	phecode_297	Suicidal ideation or attempt	336208	292	IVW (fixed)	-0.0124656	0.45997	0.978379	0.0720596	27.3846	34.2695
Gln	strict	19	phecode_297	Suicidal ideation or attempt	336208	292	IVW (random)	-0.0124656	0.567343	0.98247	0.0720596	27.3846	34.2695
Gln	strict	19	phecode_297	Suicidal ideation or attempt	336208	292	Weighted median	0.0410453	0.663968	0.950708
Gln	strict	19	phecode_297	Suicidal ideation or attempt	336208	292	MR Egger beta	0.927904	1.093	0.395906	0.0773385	25.8446	30.353
Gln	strict	19	phecode_297	Suicidal ideation or attempt	336208	292	MR Egger intercept	-0.0549575	0.0546051	0.314197	0.0773385	25.8446	30.353
Gln	full	25	phecode_681	Superficial cellulitis and abscess	364676	1257	IVW (fixed)	0.113814	0.142601	0.424799	0.605564	21.5591	0
Gln	full	25	phecode_681	Superficial cellulitis and abscess	364676	1257	IVW (random)	0.113814	0.142601	0.424799	0.605564	21.5591	0
Gln	full	25	phecode_681	Superficial cellulitis and abscess	364676	1257	Weighted median	-0.0389956	0.193196	0.840038
Gln	full	25	phecode_681	Superficial cellulitis and abscess	364676	1257	MR Egger beta	-0.181757	0.21635	0.400848	0.743297	18.2589	0
Gln	full	25	phecode_681	Superficial cellulitis and abscess	364676	1257	MR Egger intercept	0.0268689	0.0147905	0.0692727	0.743297	18.2589	0
Gln	strict	19	phecode_681	Superficial cellulitis and abscess	364676	1257	IVW (fixed)	0.266765	0.225041	0.235857	0.407497	18.7479	3.98943
Gln	strict	19	phecode_681	Superficial cellulitis and abscess	364676	1257	IVW (random)	0.266765	0.229668	0.24543	0.407497	18.7479	3.98943
Gln	strict	19	phecode_681	Superficial cellulitis and abscess	364676	1257	Weighted median	0.282326	0.330405	0.392836
Gln	strict	19	phecode_681	Superficial cellulitis and abscess	364676	1257	MR Egger beta	-0.3302	0.430703	0.443288	0.51637	16.1055	0
Gln	strict	19	phecode_681	Superficial cellulitis and abscess	364676	1257	MR Egger intercept	0.0348713	0.0214519	0.104043	0.51637	16.1055	0
Gln	full	25	phecode_687	Symptoms affecting skin	367542	8594	IVW (fixed)	0.0688537	0.055469	0.214495	0.0632081	35.3622	32.1309
Gln	full	25	phecode_687	Symptoms affecting skin	367542	8594	IVW (random)	0.0688537	0.0673309	0.306489	0.0632081	35.3622	32.1309
Gln	full	25	phecode_687	Symptoms affecting skin	367542	8594	Weighted median	0.133137	0.0754413	0.0776021
Gln	full	25	phecode_687	Symptoms affecting skin	367542	8594	MR Egger beta	0.17949	0.100348	0.073667	0.0928467	32.362	25.8389
Gln	full	25	phecode_687	Symptoms affecting skin	367542	8594	MR Egger intercept	-0.00994835	0.00681284	0.144226	0.0928467	32.362	25.8389
Gln	strict	19	phecode_687	Symptoms affecting skin	367542	8594	IVW (fixed)	-0.0220677	0.0866025	0.798865	0.0744039	27.2511	33.9477
Gln	strict	19	phecode_687	Symptoms affecting skin	367542	8594	IVW (random)	-0.0220677	0.106558	0.835935	0.0744039	27.2511	33.9477
Gln	strict	19	phecode_687	Symptoms affecting skin	367542	8594	Weighted median	0.0710781	0.128406	0.579892
Gln	strict	19	phecode_687	Symptoms affecting skin	367542	8594	MR Egger beta	0.103893	0.208006	0.617447	0.0663274	26.4691	31.9962
Gln	strict	19	phecode_687	Symptoms affecting skin	367542	8594	MR Egger intercept	-0.00735634	0.0103799	0.478505	0.0663274	26.4691	31.9962
Gln	full	25	phecode_741	Symptoms and disorders of the joints	365606	4813	IVW (fixed)	-0.0401559	0.0733214	0.583918	0.123265	32.1521	25.3548
Gln	full	25	phecode_741	Symptoms and disorders of the joints	365606	4813	IVW (random)	-0.0401559	0.0848652	0.63609	0.123265	32.1521	25.3548
Gln	full	25	phecode_741	Symptoms and disorders of the joints	365606	4813	Weighted median	-0.0581244	0.0986145	0.555586
Gln	full	25	phecode_741	Symptoms and disorders of the joints	365606	4813	MR Egger beta	-0.0917975	0.130901	0.483131	0.104965	31.7726	24.4633
Gln	full	25	phecode_741	Symptoms and disorders of the joints	365606	4813	MR Egger intercept	0.00468799	0.00894462	0.6002	0.104965	31.7726	24.4633
Gln	strict	19	phecode_741	Symptoms and disorders of the joints	365606	4813	IVW (fixed)	-0.0133302	0.11524	0.907912	0.0262149	31.35	42.5838
Gln	strict	19	phecode_741	Symptoms and disorders of the joints	365606	4813	IVW (random)	-0.0133302	0.152085	0.930155	0.0262149	31.35	42.5838
Gln	strict	19	phecode_741	Symptoms and disorders of the joints	365606	4813	Weighted median	-0.170151	0.167417	0.30947
Gln	strict	19	phecode_741	Symptoms and disorders of the joints	365606	4813	MR Egger beta	-0.155317	0.296972	0.600973	0.0212326	30.781	41.5223
Gln	strict	19	phecode_741	Symptoms and disorders of the joints	365606	4813	MR Egger intercept	0.00831511	0.0148322	0.575062	0.0212326	30.781	41.5223
Gln	full	25	phecode_561	Symptoms involving digestive system	318146	21074	IVW (fixed)	0.00446055	0.03612	0.901717	0.0697132	34.9122	31.2561
Gln	full	25	phecode_561	Symptoms involving digestive system	318146	21074	IVW (random)	0.00446055	0.0435643	0.918447	0.0697132	34.9122	31.2561
Gln	full	25	phecode_561	Symptoms involving digestive system	318146	21074	Weighted median	-0.027242	0.0486437	0.575458
Gln	full	25	phecode_561	Symptoms involving digestive system	318146	21074	MR Egger beta	-0.043672	0.0663716	0.510543	0.0717809	33.5608	28.488
Gln	full	25	phecode_561	Symptoms involving digestive system	318146	21074	MR Egger intercept	0.00436104	0.00453158	0.335866	0.0717809	33.5608	28.488
Gln	strict	19	phecode_561	Symptoms involving digestive system	318146	21074	IVW (fixed)	0.0901892	0.0566823	0.111579	0.0471125	29.1049	38.1547
Gln	strict	19	phecode_561	Symptoms involving digestive system	318146	21074	IVW (random)	0.0901892	0.0720766	0.210826	0.0471125	29.1049	38.1547
Gln	strict	19	phecode_561	Symptoms involving digestive system	318146	21074	Weighted median	0.0309965	0.0817864	0.704693
Gln	strict	19	phecode_561	Symptoms involving digestive system	318146	21074	MR Egger beta	0.013393	0.140535	0.924077	0.0402722	28.4192	36.6625
Gln	strict	19	phecode_561	Symptoms involving digestive system	318146	21074	MR Egger intercept	0.00449811	0.00702352	0.521889	0.0402722	28.4192	36.6625
Gln	full	25	phecode_624	Symptoms involving female genital tract	196835	6964	IVW (fixed)	0.135406	0.0618977	0.0287001	0.740526	19.2132	0
Gln	full	25	phecode_624	Symptoms involving female genital tract	196835	6964	IVW (random)	0.135406	0.0618977	0.0287001	0.740526	19.2132	0
Gln	full	25	phecode_624	Symptoms involving female genital tract	196835	6964	Weighted median	0.139176	0.085018	0.101627
Gln	full	25	phecode_624	Symptoms involving female genital tract	196835	6964	MR Egger beta	0.177017	0.0944728	0.0609667	0.708554	18.8733	0
Gln	full	25	phecode_624	Symptoms involving female genital tract	196835	6964	MR Egger intercept	-0.00374385	0.00642143	0.559877	0.708554	18.8733	0
Gln	strict	19	phecode_624	Symptoms involving female genital tract	196835	6964	IVW (fixed)	0.189626	0.0961184	0.0485137	0.771497	13.3318	0
Gln	strict	19	phecode_624	Symptoms involving female genital tract	196835	6964	IVW (random)	0.189626	0.0961184	0.0485137	0.771497	13.3318	0
Gln	strict	19	phecode_624	Symptoms involving female genital tract	196835	6964	Weighted median	0.193983	0.135111	0.151079
Gln	strict	19	phecode_624	Symptoms involving female genital tract	196835	6964	MR Egger beta	0.330612	0.183992	0.0723543	0.767405	12.5243	0
Gln	strict	19	phecode_624	Symptoms involving female genital tract	196835	6964	MR Egger intercept	-0.00830281	0.0092394	0.368849	0.767405	12.5243	0
Gln	full	25	phecode_293	Symptoms involving head and neck	367542	3375	IVW (fixed)	0.0411446	0.0873326	0.637551	0.389835	25.2957	5.12235
Gln	full	25	phecode_293	Symptoms involving head and neck	367542	3375	IVW (random)	0.0411446	0.0896591	0.646306	0.389835	25.2957	5.12235
Gln	full	25	phecode_293	Symptoms involving head and neck	367542	3375	Weighted median	0.0244402	0.117813	0.835658
Gln	full	25	phecode_293	Symptoms involving head and neck	367542	3375	MR Egger beta	0.191235	0.132858	0.15004	0.458358	23.0414	0
Gln	full	25	phecode_293	Symptoms involving head and neck	367542	3375	MR Egger intercept	-0.01361	0.00907269	0.133586	0.458358	23.0414	0
Gln	strict	19	phecode_293	Symptoms involving head and neck	367542	3375	IVW (fixed)	0.0512174	0.136412	0.707318	0.264367	21.3037	15.5078
Gln	strict	19	phecode_293	Symptoms involving head and neck	367542	3375	IVW (random)	0.0512174	0.148404	0.730002	0.264367	21.3037	15.5078
Gln	strict	19	phecode_293	Symptoms involving head and neck	367542	3375	Weighted median	0.171148	0.192007	0.372733
Gln	strict	19	phecode_293	Symptoms involving head and neck	367542	3375	MR Egger beta	0.422446	0.270561	0.118436	0.359391	18.4766	2.57923
Gln	strict	19	phecode_293	Symptoms involving head and neck	367542	3375	MR Egger intercept	-0.0219054	0.0135819	0.10678	0.359391	18.4766	2.57923
Gln	full	25	phecode_781	Symptoms involving nervous and musculoskeletal systems	367542	7836	IVW (fixed)	0.0441179	0.0582718	0.448987	0.329778	26.4696	9.32982
Gln	full	25	phecode_781	Symptoms involving nervous and musculoskeletal systems	367542	7836	IVW (random)	0.0441179	0.0611964	0.470957	0.329778	26.4696	9.32982
Gln	full	25	phecode_781	Symptoms involving nervous and musculoskeletal systems	367542	7836	Weighted median	0.0488493	0.080537	0.544153
Gln	full	25	phecode_781	Symptoms involving nervous and musculoskeletal systems	367542	7836	MR Egger beta	0.0586086	0.0949899	0.537236	0.281331	26.4225	9.16821
Gln	full	25	phecode_781	Symptoms involving nervous and musculoskeletal systems	367542	7836	MR Egger intercept	-0.00131045	0.00647228	0.839549	0.281331	26.4225	9.16821
Gln	strict	19	phecode_781	Symptoms involving nervous and musculoskeletal systems	367542	7836	IVW (fixed)	-0.058836	0.0912309	0.518983	0.503796	17.2821	0
Gln	strict	19	phecode_781	Symptoms involving nervous and musculoskeletal systems	367542	7836	IVW (random)	-0.058836	0.0912309	0.518983	0.503796	17.2821	0
Gln	strict	19	phecode_781	Symptoms involving nervous and musculoskeletal systems	367542	7836	Weighted median	-0.174474	0.126758	0.168686
Gln	strict	19	phecode_781	Symptoms involving nervous and musculoskeletal systems	367542	7836	MR Egger beta	-0.111253	0.175001	0.524953	0.443757	17.1573	0
Gln	strict	19	phecode_781	Symptoms involving nervous and musculoskeletal systems	367542	7836	MR Egger intercept	0.00307572	0.00874775	0.725138	0.443757	17.1573	0
Gln	full	25	phecode_782	Symptoms involving skin and other integumentary tissue	367542	4521	IVW (fixed)	0.120873	0.0761118	0.112263	0.34753	26.1115	8.0866
Gln	full	25	phecode_782	Symptoms involving skin and other integumentary tissue	367542	4521	IVW (random)	0.120873	0.0793894	0.127874	0.34753	26.1115	8.0866
Gln	full	25	phecode_782	Symptoms involving skin and other integumentary tissue	367542	4521	Weighted median	0.150444	0.102284	0.141332
Gln	full	25	phecode_782	Symptoms involving skin and other integumentary tissue	367542	4521	MR Egger beta	0.158033	0.123209	0.199619	0.304109	25.9315	7.4486
Gln	full	25	phecode_782	Symptoms involving skin and other integumentary tissue	367542	4521	MR Egger intercept	-0.00334472	0.00837095	0.689479	0.304109	25.9315	7.4486
Gln	strict	19	phecode_782	Symptoms involving skin and other integumentary tissue	367542	4521	IVW (fixed)	0.0153527	0.118637	0.897035	0.214474	22.4056	19.663
Gln	strict	19	phecode_782	Symptoms involving skin and other integumentary tissue	367542	4521	IVW (random)	0.0153527	0.132362	0.907661	0.214474	22.4056	19.663
Gln	strict	19	phecode_782	Symptoms involving skin and other integumentary tissue	367542	4521	Weighted median	0.03295	0.167002	0.843591
Gln	strict	19	phecode_782	Symptoms involving skin and other integumentary tissue	367542	4521	MR Egger beta	0.108438	0.258875	0.675302	0.178144	22.1734	18.8215
Gln	strict	19	phecode_782	Symptoms involving skin and other integumentary tissue	367542	4521	MR Egger intercept	-0.00546958	0.0129614	0.673032	0.178144	22.1734	18.8215
Gln	full	25	phecode_772	Symptoms of the muscles	367542	479	IVW (fixed)	0.121029	0.226873	0.593713	0.387316	25.343	5.2994
Gln	full	25	phecode_772	Symptoms of the muscles	367542	479	IVW (random)	0.121029	0.233135	0.603666	0.387316	25.343	5.2994
Gln	full	25	phecode_772	Symptoms of the muscles	367542	479	Weighted median	-0.0988368	0.310529	0.750268
Gln	full	25	phecode_772	Symptoms of the muscles	367542	479	MR Egger beta	0.162789	0.36134	0.65234	0.334148	25.3171	5.20225
Gln	full	25	phecode_772	Symptoms of the muscles	367542	479	MR Egger intercept	-0.00384413	0.0250257	0.87792	0.334148	25.3171	5.20225
Gln	strict	19	phecode_772	Symptoms of the muscles	367542	479	IVW (fixed)	0.627856	0.350665	0.0733777	0.50461	17.2702	0
Gln	strict	19	phecode_772	Symptoms of the muscles	367542	479	IVW (random)	0.627856	0.350665	0.0733777	0.50461	17.2702	0
Gln	strict	19	phecode_772	Symptoms of the muscles	367542	479	Weighted median	1.03557	0.470285	0.0276648
Gln	strict	19	phecode_772	Symptoms of the muscles	367542	479	MR Egger beta	1.56993	0.659706	0.0173247	0.636619	14.4278	0
Gln	strict	19	phecode_772	Symptoms of the muscles	367542	479	MR Egger intercept	-0.0570719	0.0338521	0.0918115	0.636619	14.4278	0
Gln	full	25	phecode_788	Syncope and collapse	367542	13876	IVW (fixed)	0.0326627	0.0441083	0.458991	0.221431	28.9655	17.1428
Gln	full	25	phecode_788	Syncope and collapse	367542	13876	IVW (random)	0.0326627	0.0484569	0.500276	0.221431	28.9655	17.1428
Gln	full	25	phecode_788	Syncope and collapse	367542	13876	Weighted median	0.0737555	0.0607557	0.22476
Gln	full	25	phecode_788	Syncope and collapse	367542	13876	MR Egger beta	0.0179662	0.0752841	0.811381	0.184274	28.8814	16.9016
Gln	full	25	phecode_788	Syncope and collapse	367542	13876	MR Egger intercept	0.00132471	0.00511857	0.795786	0.184274	28.8814	16.9016
Gln	strict	19	phecode_788	Syncope and collapse	367542	13876	IVW (fixed)	-0.00808791	0.0690996	0.906823	0.223413	22.1957	18.9032
Gln	strict	19	phecode_788	Syncope and collapse	367542	13876	IVW (random)	-0.00808791	0.0767315	0.916054	0.223413	22.1957	18.9032
Gln	strict	19	phecode_788	Syncope and collapse	367542	13876	Weighted median	-0.0389966	0.104349	0.708619
Gln	strict	19	phecode_788	Syncope and collapse	367542	13876	MR Egger beta	-0.177223	0.144046	0.218578	0.275492	19.9754	9.88897
Gln	strict	19	phecode_788	Syncope and collapse	367542	13876	MR Egger intercept	0.00986957	0.00717981	0.169246	0.275492	19.9754	9.88897
Gln	full	25	sbp	Systolic blood pressure	367183		IVW (fixed)	0.000363051	0.00833702	0.965266	1.0286e-20	152.73	84.286
Gln	full	25	sbp	Systolic blood pressure	367183		IVW (random)	0.000363051	0.0210314	0.986227	1.0286e-20	152.73	84.286
Gln	full	25	sbp	Systolic blood pressure	367183		Weighted median	0.00660404	0.011453	0.564195
Gln	full	25	sbp	Systolic blood pressure	367183		MR Egger beta	-0.000292542	0.0326924	0.99286	3.92704e-21	152.725	84.2855
Gln	full	25	sbp	Systolic blood pressure	367183		MR Egger intercept	5.93082e-05	0.00222929	0.978776	3.92704e-21	152.725	84.2855
Gln	strict	19	sbp	Systolic blood pressure	367183		IVW (fixed)	0.0327255	0.0130738	0.01231	7.59697e-08	68.6633	73.7851
Gln	strict	19	sbp	Systolic blood pressure	367183		IVW (random)	0.0327255	0.0255346	0.199978	7.59697e-08	68.6633	73.7851
Gln	strict	19	sbp	Systolic blood pressure	367183		Weighted median	0.00436301	0.0220247	0.84297
Gln	strict	19	sbp	Systolic blood pressure	367183		MR Egger beta	-0.00893908	0.0490145	0.855288	1.61136e-07	64.8779	72.2556
Gln	strict	19	sbp	Systolic blood pressure	367183		MR Egger intercept	0.002438	0.00244794	0.319279	1.61136e-07	64.8779	72.2556
Gln	full	25	phecode_257	Testicular dysfunction	166145	249	IVW (fixed)	0.459411	0.329885	0.163729	0.847484	17.0276	0
Gln	full	25	phecode_257	Testicular dysfunction	166145	249	IVW (random)	0.459411	0.329885	0.163729	0.847484	17.0276	0
Gln	full	25	phecode_257	Testicular dysfunction	166145	249	Weighted median	0.715107	0.45948	0.119627
Gln	full	25	phecode_257	Testicular dysfunction	166145	249	MR Egger beta	0.396349	0.508085	0.435341	0.809205	17.0009	0
Gln	full	25	phecode_257	Testicular dysfunction	166145	249	MR Egger intercept	0.00550082	0.0337076	0.870367	0.809205	17.0009	0
Gln	strict	19	phecode_257	Testicular dysfunction	166145	249	IVW (fixed)	0.324838	0.503077	0.518472	0.813678	12.6192	0
Gln	strict	19	phecode_257	Testicular dysfunction	166145	249	IVW (random)	0.324838	0.503077	0.518472	0.813678	12.6192	0
Gln	strict	19	phecode_257	Testicular dysfunction	166145	249	Weighted median	0.195127	0.700905	0.78071
Gln	strict	19	phecode_257	Testicular dysfunction	166145	249	MR Egger beta	-0.434736	0.961574	0.65119	0.814442	11.7601	0
Gln	strict	19	phecode_257	Testicular dysfunction	166145	249	MR Egger intercept	0.0444578	0.0479637	0.353976	0.814442	11.7601	0
Gln	full	25	testos	Testosterone	317548		IVW (fixed)	0.0754108	0.00896503	4.0424e-17	1.1388e-300	1491.84	98.3912
Gln	full	25	testos	Testosterone	317548		IVW (random)	0.0754108	0.0706817	0.286014	1.1388e-300	1491.84	98.3912
Gln	full	25	testos	Testosterone	317548		Weighted median	0.00729521	0.0124769	0.558752
Gln	full	25	testos	Testosterone	317548		MR Egger beta	0.0153458	0.108596	0.887624	2.8289e-294	1457.71	98.3536
Gln	full	25	testos	Testosterone	317548		MR Egger intercept	0.00543469	0.00740572	0.46304	2.8289e-294	1457.71	98.3536
Gln	strict	19	testos	Testosterone	317548		IVW (fixed)	-0.0612017	0.0140643	1.35166e-05	7.62282e-11	85.9561	79.0591
Gln	strict	19	testos	Testosterone	317548		IVW (random)	-0.0612017	0.030734	0.0464444	7.62282e-11	85.9561	79.0591
Gln	strict	19	testos	Testosterone	317548		Weighted median	-0.0573146	0.0211763	0.00679877
Gln	strict	19	testos	Testosterone	317548		MR Egger beta	-0.0576226	0.0606831	0.342332	3.3284e-11	85.932	79.0532
Gln	strict	19	testos	Testosterone	317548		MR Egger intercept	-0.000209409	0.00303038	0.944908	3.3284e-11	85.932	79.0532
Gln	full	25	phecode_763	Thoracic or lumbosacral neuritis or radiculitis, unspecified	364172	796	IVW (fixed)	-0.0548556	0.181633	0.762642	0.115287	32.4906	26.1324
Gln	full	25	phecode_763	Thoracic or lumbosacral neuritis or radiculitis, unspecified	364172	796	IVW (random)	-0.0548556	0.211334	0.795196	0.115287	32.4906	26.1324
Gln	full	25	phecode_763	Thoracic or lumbosacral neuritis or radiculitis, unspecified	364172	796	Weighted median	0.253124	0.248823	0.309017
Gln	full	25	phecode_763	Thoracic or lumbosacral neuritis or radiculitis, unspecified	364172	796	MR Egger beta	0.50643	0.291929	0.0827806	0.331352	25.3729	5.41072
Gln	full	25	phecode_763	Thoracic or lumbosacral neuritis or radiculitis, unspecified	364172	796	MR Egger intercept	-0.0499267	0.0196554	0.0110822	0.331352	25.3729	5.41072
Gln	strict	19	phecode_763	Thoracic or lumbosacral neuritis or radiculitis, unspecified	364172	796	IVW (fixed)	-0.341793	0.281743	0.225077	0.482107	17.6026	0
Gln	strict	19	phecode_763	Thoracic or lumbosacral neuritis or radiculitis, unspecified	364172	796	IVW (random)	-0.341793	0.281743	0.225077	0.482107	17.6026	0
Gln	strict	19	phecode_763	Thoracic or lumbosacral neuritis or radiculitis, unspecified	364172	796	Weighted median	-0.471224	0.401597	0.240645
Gln	strict	19	phecode_763	Thoracic or lumbosacral neuritis or radiculitis, unspecified	364172	796	MR Egger beta	0.398361	0.544003	0.463999	0.59023	15.0729	0
Gln	strict	19	phecode_763	Thoracic or lumbosacral neuritis or radiculitis, unspecified	364172	796	MR Egger intercept	-0.0430584	0.0270723	0.111723	0.59023	15.0729	0
Gln	full	25	phecode_478	Throat pain	346107	447	IVW (fixed)	-0.340911	0.241536	0.158118	0.501394	23.3129	0
Gln	full	25	phecode_478	Throat pain	346107	447	IVW (random)	-0.340911	0.241536	0.158118	0.501394	23.3129	0
Gln	full	25	phecode_478	Throat pain	346107	447	Weighted median	-0.0750884	0.325923	0.817791
Gln	full	25	phecode_478	Throat pain	346107	447	MR Egger beta	0.135907	0.36819	0.712036	0.619572	20.3688	0
Gln	full	25	phecode_478	Throat pain	346107	447	MR Egger intercept	-0.0427159	0.0248951	0.0861925	0.619572	20.3688	0
Gln	strict	19	phecode_478	Throat pain	346107	447	IVW (fixed)	-1.05318	0.381084	0.00571622	0.620014	15.6061	0
Gln	strict	19	phecode_478	Throat pain	346107	447	IVW (random)	-1.05318	0.381084	0.00571622	0.620014	15.6061	0
Gln	strict	19	phecode_478	Throat pain	346107	447	Weighted median	-0.351636	0.536407	0.512121
Gln	strict	19	phecode_478	Throat pain	346107	447	MR Egger beta	-0.351701	0.747309	0.63791	0.637511	14.4154	0
Gln	strict	19	phecode_478	Throat pain	346107	447	MR Egger intercept	-0.0400937	0.0367425	0.275181	0.637511	14.4154	0
Gln	full	25	phecode_193	Thyroid cancer	365721	504	IVW (fixed)	0.227775	0.224335	0.309946	0.0241618	39.5038	39.2463
Gln	full	25	phecode_193	Thyroid cancer	365721	504	IVW (random)	0.227775	0.287813	0.428711	0.0241618	39.5038	39.2463
Gln	full	25	phecode_193	Thyroid cancer	365721	504	Weighted median	0.102372	0.307832	0.739468
Gln	full	25	phecode_193	Thyroid cancer	365721	504	MR Egger beta	0.548757	0.436648	0.208844	0.0259414	37.926	36.7188
Gln	full	25	phecode_193	Thyroid cancer	365721	504	MR Egger intercept	-0.0292816	0.0299346	0.327982	0.0259414	37.926	36.7188
Gln	strict	19	phecode_193	Thyroid cancer	365721	504	IVW (fixed)	-0.00297781	0.346714	0.993147	0.0200908	32.3297	44.3236
Gln	strict	19	phecode_193	Thyroid cancer	365721	504	IVW (random)	-0.00297781	0.46466	0.994887	0.0200908	32.3297	44.3236
Gln	strict	19	phecode_193	Thyroid cancer	365721	504	Weighted median	-0.10568	0.490905	0.829553
Gln	strict	19	phecode_193	Thyroid cancer	365721	504	MR Egger beta	1.08595	0.832224	0.191936	0.0413574	28.318	36.4361
Gln	strict	19	phecode_193	Thyroid cancer	365721	504	MR Egger intercept	-0.0657383	0.0423604	0.120691	0.0413574	28.318	36.4361
Gln	full	25	phecode_245	Thyroiditis	343173	419	IVW (fixed)	0.0552609	0.246131	0.822354	0.435591	24.4594	1.87841
Gln	full	25	phecode_245	Thyroiditis	343173	419	IVW (random)	0.0552609	0.248476	0.824003	0.435591	24.4594	1.87841
Gln	full	25	phecode_245	Thyroiditis	343173	419	Weighted median	-0.195488	0.333832	0.558153
Gln	full	25	phecode_245	Thyroiditis	343173	419	MR Egger beta	-0.0974707	0.38271	0.798966	0.394799	24.1635	0.676838
Gln	full	25	phecode_245	Thyroiditis	343173	419	MR Egger intercept	0.0139125	0.0262149	0.59562	0.394799	24.1635	0.676838
Gln	strict	19	phecode_245	Thyroiditis	343173	419	IVW (fixed)	0.169857	0.388463	0.661927	0.365404	19.4368	7.39203
Gln	strict	19	phecode_245	Thyroiditis	343173	419	IVW (random)	0.169857	0.403669	0.673914	0.365404	19.4368	7.39203
Gln	strict	19	phecode_245	Thyroiditis	343173	419	Weighted median	0.0724916	0.568048	0.898453
Gln	strict	19	phecode_245	Thyroiditis	343173	419	MR Egger beta	0.0228732	0.799607	0.977179	0.306938	19.3841	7.14019
Gln	strict	19	phecode_245	Thyroiditis	343173	419	MR Egger intercept	0.0085654	0.0398363	0.829756	0.306938	19.3841	7.14019
Gln	full	25	phecode_242	Thyrotoxicosis with or without goiter	345549	2795	IVW (fixed)	0.115542	0.096573	0.231531	0.00251978	48.006	50.0063
Gln	full	25	phecode_242	Thyrotoxicosis with or without goiter	345549	2795	IVW (random)	0.115542	0.136583	0.397583	0.00251978	48.006	50.0063
Gln	full	25	phecode_242	Thyrotoxicosis with or without goiter	345549	2795	Weighted median	0.145367	0.133392	0.275815
Gln	full	25	phecode_242	Thyrotoxicosis with or without goiter	345549	2795	MR Egger beta	0.0442524	0.211801	0.8345	0.00188463	47.5946	49.5741
Gln	full	25	phecode_242	Thyrotoxicosis with or without goiter	345549	2795	MR Egger intercept	0.00641771	0.0143925	0.655664	0.00188463	47.5946	49.5741
Gln	strict	19	phecode_242	Thyrotoxicosis with or without goiter	345549	2795	IVW (fixed)	0.0900951	0.150603	0.549686	0.0109996	34.4743	47.7872
Gln	strict	19	phecode_242	Thyrotoxicosis with or without goiter	345549	2795	IVW (random)	0.0900951	0.208422	0.665543	0.0109996	34.4743	47.7872
Gln	strict	19	phecode_242	Thyrotoxicosis with or without goiter	345549	2795	Weighted median	0.354909	0.253746	0.161909
Gln	strict	19	phecode_242	Thyrotoxicosis with or without goiter	345549	2795	MR Egger beta	-0.120747	0.407099	0.766769	0.00906013	33.7433	46.6561
Gln	strict	19	phecode_242	Thyrotoxicosis with or without goiter	345549	2795	MR Egger intercept	0.0123604	0.0203679	0.543946	0.00906013	33.7433	46.6561
Gln	full	25	phecode_318	Tobacco use disorder	361182	10460	IVW (fixed)	-0.00225805	0.0503561	0.964234	0.261284	27.9706	14.1955
Gln	full	25	phecode_318	Tobacco use disorder	361182	10460	IVW (random)	-0.00225805	0.0543622	0.966868	0.261284	27.9706	14.1955
Gln	full	25	phecode_318	Tobacco use disorder	361182	10460	Weighted median	0.0260777	0.0675809	0.699591
Gln	full	25	phecode_318	Tobacco use disorder	361182	10460	MR Egger beta	0.0157558	0.0843771	0.851871	0.220608	27.8734	13.8963
Gln	full	25	phecode_318	Tobacco use disorder	361182	10460	MR Egger intercept	-0.00162747	0.00574706	0.777036	0.220608	27.8734	13.8963
Gln	strict	19	phecode_318	Tobacco use disorder	361182	10460	IVW (fixed)	0.0497031	0.0788867	0.528657	0.7611	13.4993	0
Gln	strict	19	phecode_318	Tobacco use disorder	361182	10460	IVW (random)	0.0497031	0.0788867	0.528657	0.7611	13.4993	0
Gln	strict	19	phecode_318	Tobacco use disorder	361182	10460	Weighted median	0.0702975	0.109975	0.522683
Gln	strict	19	phecode_318	Tobacco use disorder	361182	10460	MR Egger beta	0.00954469	0.15147	0.949756	0.708829	13.4028	0
Gln	strict	19	phecode_318	Tobacco use disorder	361182	10460	MR Egger intercept	0.00234874	0.00756273	0.756129	0.708829	13.4028	0
Gln	full	25	phecode_823	Torus fracture	345079	173	IVW (fixed)	-0.259322	0.368846	0.482017	0.530996	22.8107	0
Gln	full	25	phecode_823	Torus fracture	345079	173	IVW (random)	-0.259322	0.368846	0.482017	0.530996	22.8107	0
Gln	full	25	phecode_823	Torus fracture	345079	173	Weighted median	-0.639879	0.499406	0.200095
Gln	full	25	phecode_823	Torus fracture	345079	173	MR Egger beta	-0.479581	0.552733	0.385584	0.488812	22.5244	0
Gln	full	25	phecode_823	Torus fracture	345079	173	MR Egger intercept	0.0209323	0.0391224	0.592617	0.488812	22.5244	0
Gln	strict	19	phecode_823	Torus fracture	345079	173	IVW (fixed)	0.425379	0.579496	0.462919	0.442495	18.2009	1.10365
Gln	strict	19	phecode_823	Torus fracture	345079	173	IVW (random)	0.425379	0.582721	0.465398	0.442495	18.2009	1.10365
Gln	strict	19	phecode_823	Torus fracture	345079	173	Weighted median	0.19925	0.848991	0.814449
Gln	strict	19	phecode_823	Torus fracture	345079	173	MR Egger beta	0.956159	1.07815	0.37516	0.399257	17.836	0
Gln	strict	19	phecode_823	Torus fracture	345079	173	MR Egger intercept	-0.0330003	0.0559588	0.555375	0.399257	17.836	0
Gln	full	25	tbili	Total bilirubin	345163		IVW (fixed)	0.00344938	0.00859852	0.688303	6.55353e-56	331.705	92.7647
Gln	full	25	tbili	Total bilirubin	345163		IVW (random)	0.00344938	0.0319665	0.91407	6.55353e-56	331.705	92.7647
Gln	full	25	tbili	Total bilirubin	345163		Weighted median	-0.0438216	0.0165677	0.00816919
Gln	full	25	tbili	Total bilirubin	345163		MR Egger beta	-0.0337228	0.0486139	0.487879	1.31026e-53	317.499	92.4409
Gln	full	25	tbili	Total bilirubin	345163		MR Egger intercept	0.00336312	0.00331522	0.310369	1.31026e-53	317.499	92.4409
Gln	strict	19	tbili	Total bilirubin	345163		IVW (fixed)	0.0703634	0.0134818	1.79767e-07	2.42534e-09	77.4079	76.7465
Gln	strict	19	tbili	Total bilirubin	345163		IVW (random)	0.0703634	0.0279579	0.011844	2.42534e-09	77.4079	76.7465
Gln	strict	19	tbili	Total bilirubin	345163		Weighted median	0.0874127	0.0273068	0.00136886
Gln	strict	19	tbili	Total bilirubin	345163		MR Egger beta	0.0147466	0.0528852	0.780366	1.4153e-08	71.0606	74.6695
Gln	strict	19	tbili	Total bilirubin	345163		MR Egger intercept	0.00325538	0.0026418	0.217853	1.4153e-08	71.0606	74.6695
Gln	full	25	phecode_981	Toxic effect of (non-ethyl) alcohol and petroleum and other solvents	367252	197	IVW (fixed)	-0.256027	0.357138	0.473445	0.451059	24.185	0.765015
Gln	full	25	phecode_981	Toxic effect of (non-ethyl) alcohol and petroleum and other solvents	367252	197	IVW (random)	-0.256027	0.358512	0.475142	0.451059	24.185	0.765015
Gln	full	25	phecode_981	Toxic effect of (non-ethyl) alcohol and petroleum and other solvents	367252	197	Weighted median	-0.429342	0.484922	0.37595
Gln	full	25	phecode_981	Toxic effect of (non-ethyl) alcohol and petroleum and other solvents	367252	197	MR Egger beta	0.00954546	0.549442	0.986139	0.417373	23.7568	0
Gln	full	25	phecode_981	Toxic effect of (non-ethyl) alcohol and petroleum and other solvents	367252	197	MR Egger intercept	-0.0242933	0.0377318	0.519679	0.417373	23.7568	0
Gln	strict	19	phecode_981	Toxic effect of (non-ethyl) alcohol and petroleum and other solvents	367252	197	IVW (fixed)	-0.46795	0.568008	0.410028	0.798797	12.8775	0
Gln	strict	19	phecode_981	Toxic effect of (non-ethyl) alcohol and petroleum and other solvents	367252	197	IVW (random)	-0.46795	0.568008	0.410028	0.798797	12.8775	0
Gln	strict	19	phecode_981	Toxic effect of (non-ethyl) alcohol and petroleum and other solvents	367252	197	Weighted median	0.504681	0.801815	0.529072
Gln	strict	19	phecode_981	Toxic effect of (non-ethyl) alcohol and petroleum and other solvents	367252	197	MR Egger beta	0.0333392	1.10256	0.975877	0.762775	12.5961	0
Gln	strict	19	phecode_981	Toxic effect of (non-ethyl) alcohol and petroleum and other solvents	367252	197	MR Egger intercept	-0.0289749	0.0546212	0.595786	0.762775	12.5961	0
Gln	full	25	phecode_988	Toxic effect of noxious substances eaten as food	367177	122	IVW (fixed)	0.779844	0.464434	0.0931272	0.637959	21.013	0
Gln	full	25	phecode_988	Toxic effect of noxious substances eaten as food	367177	122	IVW (random)	0.779844	0.464434	0.0931272	0.637959	21.013	0
Gln	full	25	phecode_988	Toxic effect of noxious substances eaten as food	367177	122	Weighted median	0.752068	0.661211	0.255367
Gln	full	25	phecode_988	Toxic effect of noxious substances eaten as food	367177	122	MR Egger beta	0.78179	0.719908	0.277497	0.580295	21.013	0
Gln	full	25	phecode_988	Toxic effect of noxious substances eaten as food	367177	122	MR Egger intercept	-0.000171338	0.0484188	0.997177	0.580295	21.013	0
Gln	strict	19	phecode_988	Toxic effect of noxious substances eaten as food	367177	122	IVW (fixed)	1.49522	0.705737	0.0341184	0.654412	15.1098	0
Gln	strict	19	phecode_988	Toxic effect of noxious substances eaten as food	367177	122	IVW (random)	1.49522	0.705737	0.0341184	0.654412	15.1098	0
Gln	strict	19	phecode_988	Toxic effect of noxious substances eaten as food	367177	122	Weighted median	1.5681	1.02588	0.126376
Gln	strict	19	phecode_988	Toxic effect of noxious substances eaten as food	367177	122	MR Egger beta	1.32803	1.35703	0.327763	0.589069	15.089	0
Gln	strict	19	phecode_988	Toxic effect of noxious substances eaten as food	367177	122	MR Egger intercept	0.00994809	0.0689678	0.885309	0.589069	15.089	0
Gln	full	25	phecode_872	Traumatic amputation	365119	458	IVW (fixed)	0.00686085	0.237172	0.976922	0.671379	20.4421	0
Gln	full	25	phecode_872	Traumatic amputation	365119	458	IVW (random)	0.00686085	0.237172	0.976922	0.671379	20.4421	0
Gln	full	25	phecode_872	Traumatic amputation	365119	458	Weighted median	-0.0510351	0.316755	0.872
Gln	full	25	phecode_872	Traumatic amputation	365119	458	MR Egger beta	-0.159038	0.360462	0.659065	0.637774	20.0685	0
Gln	full	25	phecode_872	Traumatic amputation	365119	458	MR Egger intercept	0.0150622	0.0246449	0.541088	0.637774	20.0685	0
Gln	strict	19	phecode_872	Traumatic amputation	365119	458	IVW (fixed)	0.0460261	0.375518	0.90245	0.65212	15.1431	0
Gln	strict	19	phecode_872	Traumatic amputation	365119	458	IVW (random)	0.0460261	0.375518	0.90245	0.65212	15.1431	0
Gln	strict	19	phecode_872	Traumatic amputation	365119	458	Weighted median	-0.274093	0.52398	0.600906
Gln	strict	19	phecode_872	Traumatic amputation	365119	458	MR Egger beta	-0.0745915	0.731742	0.918807	0.587833	15.1062	0
Gln	strict	19	phecode_872	Traumatic amputation	365119	458	MR Egger intercept	0.00696854	0.0362842	0.8477	0.587833	15.1062	0
Gln	full	25	phecode_010	Tuberculosis	347214	116	IVW (fixed)	0.169033	0.488336	0.729236	0.42585	24.6342	2.57455
Gln	full	25	phecode_010	Tuberculosis	347214	116	IVW (random)	0.169033	0.494746	0.732609	0.42585	24.6342	2.57455
Gln	full	25	phecode_010	Tuberculosis	347214	116	Weighted median	0.970237	0.692678	0.161303
Gln	full	25	phecode_010	Tuberculosis	347214	116	MR Egger beta	0.739667	0.771738	0.33784	0.421885	23.6767	0
Gln	full	25	phecode_010	Tuberculosis	347214	116	MR Egger intercept	-0.0485921	0.0503848	0.334835	0.421885	23.6767	0
Gln	strict	19	phecode_010	Tuberculosis	347214	116	IVW (fixed)	-0.678426	0.757852	0.370682	0.729936	13.987	0
Gln	strict	19	phecode_010	Tuberculosis	347214	116	IVW (random)	-0.678426	0.757852	0.370682	0.729936	13.987	0
Gln	strict	19	phecode_010	Tuberculosis	347214	116	Weighted median	-0.847795	1.09064	0.43696
Gln	strict	19	phecode_010	Tuberculosis	347214	116	MR Egger beta	-0.289651	1.52857	0.849708	0.674079	13.9013	0
Gln	strict	19	phecode_010	Tuberculosis	347214	116	MR Egger intercept	-0.0215853	0.0737032	0.769623	0.674079	13.9013	0
Gln	full	25	phecode_556	Ulceration of the lower GI tract	298731	1659	IVW (fixed)	-0.0342963	0.123871	0.781879	0.922174	14.9514	0
Gln	full	25	phecode_556	Ulceration of the lower GI tract	298731	1659	IVW (random)	-0.0342963	0.123871	0.781879	0.922174	14.9514	0
Gln	full	25	phecode_556	Ulceration of the lower GI tract	298731	1659	Weighted median	-0.103464	0.166013	0.533133
Gln	full	25	phecode_556	Ulceration of the lower GI tract	298731	1659	MR Egger beta	-0.11465	0.188067	0.542111	0.907438	14.6289	0
Gln	full	25	phecode_556	Ulceration of the lower GI tract	298731	1659	MR Egger intercept	0.00731267	0.0128783	0.570151	0.907438	14.6289	0
Gln	strict	19	phecode_556	Ulceration of the lower GI tract	298731	1659	IVW (fixed)	0.077818	0.195577	0.690712	0.762461	13.4775	0
Gln	strict	19	phecode_556	Ulceration of the lower GI tract	298731	1659	IVW (random)	0.077818	0.195577	0.690712	0.762461	13.4775	0
Gln	strict	19	phecode_556	Ulceration of the lower GI tract	298731	1659	Weighted median	0.263526	0.27007	0.329179
Gln	strict	19	phecode_556	Ulceration of the lower GI tract	298731	1659	MR Egger beta	0.0395865	0.375615	0.916066	0.704661	13.4633	0
Gln	strict	19	phecode_556	Ulceration of the lower GI tract	298731	1659	MR Egger intercept	0.00223222	0.0187237	0.905102	0.704661	13.4633	0
Gln	full	25	urea	Urea	349596		IVW (fixed)	-0.0587162	0.00854242	6.26535e-12	1.35675e-93	514.87	95.3386
Gln	full	25	urea	Urea	349596		IVW (random)	-0.0587162	0.0395662	0.137809	1.35675e-93	514.87	95.3386
Gln	full	25	urea	Urea	349596		Weighted median	-0.123808	0.0134633	3.71629e-20
Gln	full	25	urea	Urea	349596		MR Egger beta	-0.131995	0.0580617	0.0230044	1.19762e-82	458.923	94.7704
Gln	full	25	urea	Urea	349596		MR Egger intercept	0.0066313	0.00396019	0.0940347	1.19762e-82	458.923	94.7704
Gln	strict	19	urea	Urea	349596		IVW (fixed)	0.0710623	0.0133976	1.13223e-07	6.62593e-35	210.876	91.4642
Gln	strict	19	urea	Urea	349596		IVW (random)	0.0710623	0.0458568	0.121224	6.62593e-35	210.876	91.4642
Gln	strict	19	urea	Urea	349596		Weighted median	0.0687989	0.0322001	0.0326299
Gln	strict	19	urea	Urea	349596		MR Egger beta	0.0299109	0.0897828	0.739023	9.45247e-35	207.358	91.3194
Gln	strict	19	urea	Urea	349596		MR Egger intercept	0.00240842	0.0044846	0.591238	9.45247e-35	207.358	91.3194
Gln	full	25	uric	Uric acid	349950		IVW (fixed)	-0.106853	0.00853836	6.22489e-36	6.2297e-160	830.862	97.1114
Gln	full	25	uric	Uric acid	349950		IVW (random)	-0.106853	0.0502381	0.0334263	6.2297e-160	830.862	97.1114
Gln	full	25	uric	Uric acid	349950		Weighted median	-0.100218	0.0118791	3.26817e-17
Gln	full	25	uric	Uric acid	349950		MR Egger beta	-0.125829	0.0779161	0.106325	6.3823e-160	827.108	97.0983
Gln	full	25	uric	Uric acid	349950		MR Egger intercept	0.00171704	0.00531402	0.746609	6.3823e-160	827.108	97.0983
Gln	strict	19	uric	Uric acid	349950		IVW (fixed)	0.0340199	0.013391	0.0110695	1.65385e-26	168.673	89.3284
Gln	strict	19	uric	Uric acid	349950		IVW (random)	0.0340199	0.0409921	0.406588	1.65385e-26	168.673	89.3284
Gln	strict	19	uric	Uric acid	349950		Weighted median	0.00229905	0.0321305	0.942957
Gln	strict	19	uric	Uric acid	349950		MR Egger beta	-0.000981758	0.0803256	0.990248	1.64144e-26	166.125	89.1648
Gln	strict	19	uric	Uric acid	349950		MR Egger intercept	0.00204844	0.00401216	0.609661	1.64144e-26	166.125	89.1648
Gln	full	25	phecode_594	Urinary calculus	366768	8376	IVW (fixed)	0.0123656	0.0560766	0.825471	0.009836	43.0427	44.2415
Gln	full	25	phecode_594	Urinary calculus	366768	8376	IVW (random)	0.0123656	0.0750975	0.869211	0.009836	43.0427	44.2415
Gln	full	25	phecode_594	Urinary calculus	366768	8376	Weighted median	0.0340528	0.0764558	0.656036
Gln	full	25	phecode_594	Urinary calculus	366768	8376	MR Egger beta	-0.0846395	0.113474	0.455731	0.0126145	40.7595	41.118
Gln	full	25	phecode_594	Urinary calculus	366768	8376	MR Egger intercept	0.00879059	0.00774449	0.256343	0.0126145	40.7595	41.118
Gln	strict	19	phecode_594	Urinary calculus	366768	8376	IVW (fixed)	0.14343	0.0878679	0.10261	0.151627	24.1047	25.3258
Gln	strict	19	phecode_594	Urinary calculus	366768	8376	IVW (random)	0.14343	0.101682	0.158373	0.151627	24.1047	25.3258
Gln	strict	19	phecode_594	Urinary calculus	366768	8376	Weighted median	-0.0595647	0.127265	0.639759
Gln	strict	19	phecode_594	Urinary calculus	366768	8376	MR Egger beta	-0.0940354	0.187891	0.616739	0.211418	21.3408	15.6543
Gln	strict	19	phecode_594	Urinary calculus	366768	8376	MR Egger intercept	0.0139535	0.00940365	0.137852	0.211418	21.3408	15.6543
Gln	full	25	phecode_591	Urinary tract infection	350395	19626	IVW (fixed)	0.0248824	0.0374428	0.506342	0.421237	24.7176	2.903
Gln	full	25	phecode_591	Urinary tract infection	350395	19626	IVW (random)	0.0248824	0.0379985	0.512579	0.421237	24.7176	2.903
Gln	full	25	phecode_591	Urinary tract infection	350395	19626	Weighted median	0.0125111	0.050407	0.803978
Gln	full	25	phecode_591	Urinary tract infection	350395	19626	MR Egger beta	0.00461599	0.0588665	0.937498	0.376798	24.4957	2.02378
Gln	full	25	phecode_591	Urinary tract infection	350395	19626	MR Egger intercept	0.0018309	0.00401195	0.648129	0.376798	24.4957	2.02378
Gln	strict	19	phecode_591	Urinary tract infection	350395	19626	IVW (fixed)	0.00377259	0.0587649	0.948813	0.579005	16.1941	0
Gln	strict	19	phecode_591	Urinary tract infection	350395	19626	IVW (random)	0.00377259	0.0587649	0.948813	0.579005	16.1941	0
Gln	strict	19	phecode_591	Urinary tract infection	350395	19626	Weighted median	0.0104928	0.0801923	0.895898
Gln	strict	19	phecode_591	Urinary tract infection	350395	19626	MR Egger beta	-0.100026	0.113052	0.376275	0.592675	15.039	0
Gln	strict	19	phecode_591	Urinary tract infection	350395	19626	MR Egger intercept	0.00606236	0.00564067	0.282483	0.592675	15.039	0
Gln	full	25	uriacc	Urine creatinine	356757		IVW (fixed)	-0.00308823	0.00845685	0.714981	2.79328e-09	88.2592	72.8074
Gln	full	25	uriacc	Urine creatinine	356757		IVW (random)	-0.00308823	0.0162175	0.848975	2.79328e-09	88.2592	72.8074
Gln	full	25	uriacc	Urine creatinine	356757		Weighted median	-0.00608505	0.0116924	0.602766
Gln	full	25	uriacc	Urine creatinine	356757		MR Egger beta	-0.0117154	0.025096	0.640625	1.88373e-09	87.4682	72.5615
Gln	full	25	uriacc	Urine creatinine	356757		MR Egger intercept	0.000780587	0.00171154	0.648337	1.88373e-09	87.4682	72.5615
Gln	strict	19	uriacc	Urine creatinine	356757		IVW (fixed)	-0.013386	0.0132617	0.312794	0.0448902	29.295	38.5562
Gln	strict	19	uriacc	Urine creatinine	356757		IVW (random)	-0.013386	0.0169184	0.428821	0.0448902	29.295	38.5562
Gln	strict	19	uriacc	Urine creatinine	356757		Weighted median	-0.0246157	0.0193594	0.203547
Gln	strict	19	uriacc	Urine creatinine	356757		MR Egger beta	-0.0266438	0.0331926	0.422147	0.0352481	28.9224	37.7646
Gln	strict	19	uriacc	Urine creatinine	356757		MR Egger intercept	0.000775928	0.001658	0.639791	0.0352481	28.9224	37.7646
Gln	full	25	uriamac	Urine microalbumin	306509		IVW (fixed)	0.000589323	0.00912251	0.948492	0.00762521	44.0023	45.4574
Gln	full	25	uriamac	Urine microalbumin	306509		IVW (random)	0.000589323	0.0123523	0.961948	0.00762521	44.0023	45.4574
Gln	full	25	uriamac	Urine microalbumin	306509		Weighted median	-0.000114179	0.0122511	0.992564
Gln	full	25	uriamac	Urine microalbumin	306509		MR Egger beta	-0.00455085	0.0191463	0.812123	0.00561874	43.7609	45.1565
Gln	full	25	uriamac	Urine microalbumin	306509		MR Egger intercept	0.000465156	0.00130589	0.721692	0.00561874	43.7609	45.1565
Gln	strict	19	uriamac	Urine microalbumin	306509		IVW (fixed)	0.0176298	0.0143077	0.217881	0.0329595	30.4885	40.9613
Gln	strict	19	uriamac	Urine microalbumin	306509		IVW (random)	0.0176298	0.018621	0.343757	0.0329595	30.4885	40.9613
Gln	strict	19	uriamac	Urine microalbumin	306509		Weighted median	-0.00166778	0.0207722	0.936007
Gln	strict	19	uriamac	Urine microalbumin	306509		MR Egger beta	-0.00564888	0.036178	0.875922	0.0301659	29.5023	38.9878
Gln	strict	19	uriamac	Urine microalbumin	306509		MR Egger intercept	0.00136215	0.00180696	0.450947	0.0301659	29.5023	38.9878
Gln	full	25	uriakc	Urine potassium	356936		IVW (fixed)	-0.00695691	0.00845481	0.410602	9.68946e-06	65.6738	63.4558
Gln	full	25	uriakc	Urine potassium	356936		IVW (random)	-0.00695691	0.013986	0.618894	9.68946e-06	65.6738	63.4558
Gln	full	25	uriakc	Urine potassium	356936		Weighted median	0.00266509	0.0117172	0.820073
Gln	full	25	uriakc	Urine potassium	356936		MR Egger beta	-0.00374336	0.0217223	0.863179	5.76985e-06	65.564	63.3946
Gln	full	25	uriakc	Urine potassium	356936		MR Egger intercept	-0.000290761	0.00148145	0.844401	5.76985e-06	65.564	63.3946
Gln	strict	19	uriakc	Urine potassium	356936		IVW (fixed)	-0.0293052	0.0132584	0.0270837	0.00896332	35.183	48.839
Gln	strict	19	uriakc	Urine potassium	356936		IVW (random)	-0.0293052	0.0185363	0.113886	0.00896332	35.183	48.839
Gln	strict	19	uriakc	Urine potassium	356936		Weighted median	-0.0439953	0.0187452	0.0189244
Gln	strict	19	uriakc	Urine potassium	356936		MR Egger beta	-0.0477359	0.0362231	0.187561	0.00731362	34.4625	47.7694
Gln	strict	19	uriakc	Urine potassium	356936		MR Egger intercept	0.00107869	0.00180938	0.551065	0.00731362	34.4625	47.7694
Gln	full	25	urianac	Urine sodium	356927		IVW (fixed)	-0.0521164	0.00845477	7.08677e-10	7.43816e-20	148.107	83.7955
Gln	full	25	urianac	Urine sodium	356927		IVW (random)	-0.0521164	0.0210031	0.0130882	7.43816e-20	148.107	83.7955
Gln	full	25	urianac	Urine sodium	356927		Weighted median	-0.0396134	0.0119245	0.000893722
Gln	full	25	urianac	Urine sodium	356927		MR Egger beta	-0.0511714	0.0326472	0.117019	2.88892e-20	148.098	83.7945
Gln	full	25	urianac	Urine sodium	356927		MR Egger intercept	-8.54992e-05	0.00222655	0.969369	2.88892e-20	148.098	83.7945
Gln	strict	19	urianac	Urine sodium	356927		IVW (fixed)	0.00123875	0.0132586	0.925562	0.0330484	30.4782	40.9415
Gln	strict	19	urianac	Urine sodium	356927		IVW (random)	0.00123875	0.0172527	0.942761	0.0330484	30.4782	40.9415
Gln	strict	19	urianac	Urine sodium	356927		Weighted median	0.0101171	0.0215405	0.638585
Gln	strict	19	urianac	Urine sodium	356927		MR Egger beta	-0.0167602	0.0336791	0.618736	0.0278913	29.7911	39.5793
Gln	strict	19	urianac	Urine sodium	356927		MR Egger intercept	0.00105342	0.00168231	0.531199	0.0278913	29.7911	39.5793
Gln	full	25	phecode_947	Urticaria	361611	592	IVW (fixed)	0.0281575	0.208699	0.892676	0.321529	26.6396	9.90862
Gln	full	25	phecode_947	Urticaria	361611	592	IVW (random)	0.0281575	0.219876	0.898101	0.321529	26.6396	9.90862
Gln	full	25	phecode_947	Urticaria	361611	592	Weighted median	-0.0323533	0.284348	0.909412
Gln	full	25	phecode_947	Urticaria	361611	592	MR Egger beta	-0.364705	0.323997	0.260316	0.406862	23.9449	0
Gln	full	25	phecode_947	Urticaria	361611	592	MR Egger intercept	0.0355375	0.022089	0.107653	0.406862	23.9449	0
Gln	strict	19	phecode_947	Urticaria	361611	592	IVW (fixed)	-0.00151773	0.330179	0.996332	0.14581	24.2882	25.89
Gln	strict	19	phecode_947	Urticaria	361611	592	IVW (random)	-0.00151773	0.38354	0.996843	0.14581	24.2882	25.89
Gln	strict	19	phecode_947	Urticaria	361611	592	Weighted median	-0.207027	0.52024	0.69067
Gln	strict	19	phecode_947	Urticaria	361611	592	MR Egger beta	-0.912578	0.720078	0.205036	0.203648	21.5258	16.3796
Gln	strict	19	phecode_947	Urticaria	361611	592	MR Egger intercept	0.0527168	0.0356913	0.13967	0.203648	21.5258	16.3796
Gln	full	25	phecode_454	Varicose veins	348973	13624	IVW (fixed)	-0.0290646	0.0439413	0.50833	0.00301248	47.3768	49.3423
Gln	full	25	phecode_454	Varicose veins	348973	13624	IVW (random)	-0.0290646	0.0617377	0.637801	0.00301248	47.3768	49.3423
Gln	full	25	phecode_454	Varicose veins	348973	13624	Weighted median	-0.137495	0.0597434	0.0213675
Gln	full	25	phecode_454	Varicose veins	348973	13624	MR Egger beta	-0.0394222	0.0958108	0.680736	0.00203362	47.3344	49.2969
Gln	full	25	phecode_454	Varicose veins	348973	13624	MR Egger intercept	0.000943764	0.0065744	0.885855	0.00203362	47.3344	49.2969
Gln	strict	19	phecode_454	Varicose veins	348973	13624	IVW (fixed)	0.129959	0.0688332	0.0590233	0.00686708	36.0919	50.1274
Gln	strict	19	phecode_454	Varicose veins	348973	13624	IVW (random)	0.129959	0.0974691	0.182424	0.00686708	36.0919	50.1274
Gln	strict	19	phecode_454	Varicose veins	348973	13624	Weighted median	0.0612241	0.109129	0.574782
Gln	strict	19	phecode_454	Varicose veins	348973	13624	MR Egger beta	0.35458	0.180404	0.0493593	0.014785	32.0616	43.858
Gln	strict	19	phecode_454	Varicose veins	348973	13624	MR Egger intercept	-0.0132666	0.00907518	0.143781	0.014785	32.0616	43.858
Gln	full	25	phecode_217	Vascular hamartomas and non-neoplastic nevi	360262	844	IVW (fixed)	-0.0604083	0.17426	0.728849	0.318897	26.6944	10.0936
Gln	full	25	phecode_217	Vascular hamartomas and non-neoplastic nevi	360262	844	IVW (random)	-0.0604083	0.183781	0.742385	0.318897	26.6944	10.0936
Gln	full	25	phecode_217	Vascular hamartomas and non-neoplastic nevi	360262	844	Weighted median	-0.172678	0.233745	0.460062
Gln	full	25	phecode_217	Vascular hamartomas and non-neoplastic nevi	360262	844	MR Egger beta	-0.336715	0.273622	0.218477	0.36343	24.7476	3.02084
Gln	full	25	phecode_217	Vascular hamartomas and non-neoplastic nevi	360262	844	MR Egger intercept	0.0252055	0.0187384	0.178586	0.36343	24.7476	3.02084
Gln	strict	19	phecode_217	Vascular hamartomas and non-neoplastic nevi	360262	844	IVW (fixed)	0.256686	0.276161	0.35264	0.181717	23.2351	22.531
Gln	strict	19	phecode_217	Vascular hamartomas and non-neoplastic nevi	360262	844	IVW (random)	0.256686	0.31376	0.413302	0.181717	23.2351	22.531
Gln	strict	19	phecode_217	Vascular hamartomas and non-neoplastic nevi	360262	844	Weighted median	-0.179	0.412012	0.66396
Gln	strict	19	phecode_217	Vascular hamartomas and non-neoplastic nevi	360262	844	MR Egger beta	-0.38639	0.589749	0.512354	0.217693	21.1949	15.074
Gln	strict	19	phecode_217	Vascular hamartomas and non-neoplastic nevi	360262	844	MR Egger intercept	0.0375075	0.0293208	0.200822	0.217693	21.1949	15.074
Gln	full	25	phecode_441	Vascular insufficiency of intestine	355093	1243	IVW (fixed)	0.172529	0.143508	0.229278	0.609507	21.4929	0
Gln	full	25	phecode_441	Vascular insufficiency of intestine	355093	1243	IVW (random)	0.172529	0.143508	0.229278	0.609507	21.4929	0
Gln	full	25	phecode_441	Vascular insufficiency of intestine	355093	1243	Weighted median	0.134105	0.19501	0.491654
Gln	full	25	phecode_441	Vascular insufficiency of intestine	355093	1243	MR Egger beta	0.219265	0.219135	0.317024	0.555868	21.4132	0
Gln	full	25	phecode_441	Vascular insufficiency of intestine	355093	1243	MR Egger intercept	-0.00421956	0.0149517	0.777781	0.555868	21.4132	0
Gln	strict	19	phecode_441	Vascular insufficiency of intestine	355093	1243	IVW (fixed)	0.155654	0.22327	0.485705	0.475005	17.7085	0
Gln	strict	19	phecode_441	Vascular insufficiency of intestine	355093	1243	IVW (random)	0.155654	0.22327	0.485705	0.475005	17.7085	0
Gln	strict	19	phecode_441	Vascular insufficiency of intestine	355093	1243	Weighted median	0.20761	0.327505	0.526137
Gln	strict	19	phecode_441	Vascular insufficiency of intestine	355093	1243	MR Egger beta	0.4451	0.426571	0.296747	0.449584	17.0707	0
Gln	strict	19	phecode_441	Vascular insufficiency of intestine	355093	1243	MR Egger intercept	-0.0171384	0.0215048	0.425476	0.449584	17.0707	0
Gln	full	25	phecode_671	Venous/cerebrovascular complications embolism in pregnancy and the puerperium	198649	155	IVW (fixed)	0.0656148	0.408028	0.872243	0.883158	16.1346	0
Gln	full	25	phecode_671	Venous/cerebrovascular complications embolism in pregnancy and the puerperium	198649	155	IVW (random)	0.0656148	0.408028	0.872243	0.883158	16.1346	0
Gln	full	25	phecode_671	Venous/cerebrovascular complications embolism in pregnancy and the puerperium	198649	155	Weighted median	-0.140538	0.542005	0.795409
Gln	full	25	phecode_671	Venous/cerebrovascular complications embolism in pregnancy and the puerperium	198649	155	MR Egger beta	-0.15875	0.621726	0.798462	0.859272	15.9058	0
Gln	full	25	phecode_671	Venous/cerebrovascular complications embolism in pregnancy and the puerperium	198649	155	MR Egger intercept	0.0202417	0.0423212	0.632446	0.859272	15.9058	0
Gln	strict	19	phecode_671	Venous/cerebrovascular complications embolism in pregnancy and the puerperium	198649	155	IVW (fixed)	0.413316	0.647364	0.523174	0.729864	13.9881	0
Gln	strict	19	phecode_671	Venous/cerebrovascular complications embolism in pregnancy and the puerperium	198649	155	IVW (random)	0.413316	0.647364	0.523174	0.729864	13.9881	0
Gln	strict	19	phecode_671	Venous/cerebrovascular complications embolism in pregnancy and the puerperium	198649	155	Weighted median	0.646523	0.933004	0.488342
Gln	strict	19	phecode_671	Venous/cerebrovascular complications embolism in pregnancy and the puerperium	198649	155	MR Egger beta	0.695552	1.28512	0.588346	0.672509	13.9235	0
Gln	strict	19	phecode_671	Venous/cerebrovascular complications embolism in pregnancy and the puerperium	198649	155	MR Egger intercept	-0.0160766	0.0632367	0.799318	0.672509	13.9235	0
Gln	full	25	phecode_386	Vertiginous syndromes and other disorders of vestibular system	367542	10441	IVW (fixed)	-0.0138159	0.0502886	0.783522	0.3367	26.3287	8.8447
Gln	full	25	phecode_386	Vertiginous syndromes and other disorders of vestibular system	367542	10441	IVW (random)	-0.0138159	0.0526718	0.793089	0.3367	26.3287	8.8447
Gln	full	25	phecode_386	Vertiginous syndromes and other disorders of vestibular system	367542	10441	Weighted median	-0.00393169	0.0678794	0.953811
Gln	full	25	phecode_386	Vertiginous syndromes and other disorders of vestibular system	367542	10441	MR Egger beta	0.057572	0.0794412	0.468629	0.360892	24.7959	3.20995
Gln	full	25	phecode_386	Vertiginous syndromes and other disorders of vestibular system	367542	10441	MR Egger intercept	-0.0064604	0.00541813	0.233117	0.360892	24.7959	3.20995
Gln	strict	19	phecode_386	Vertiginous syndromes and other disorders of vestibular system	367542	10441	IVW (fixed)	-0.0161789	0.0787335	0.83719	0.210188	22.5085	20.0303
Gln	strict	19	phecode_386	Vertiginous syndromes and other disorders of vestibular system	367542	10441	IVW (random)	-0.0161789	0.0880434	0.854202	0.210188	22.5085	20.0303
Gln	strict	19	phecode_386	Vertiginous syndromes and other disorders of vestibular system	367542	10441	Weighted median	-0.093616	0.10977	0.39375
Gln	strict	19	phecode_386	Vertiginous syndromes and other disorders of vestibular system	367542	10441	MR Egger beta	0.0378018	0.172565	0.826605	0.1723	22.3316	19.3967
Gln	strict	19	phecode_386	Vertiginous syndromes and other disorders of vestibular system	367542	10441	MR Egger intercept	-0.0031686	0.00863402	0.713626	0.1723	22.3316	19.3967
Gln	full	25	phecode_070	Viral hepatitis	362034	1479	IVW (fixed)	-0.17549	0.13049	0.178671	0.597982	21.6863	0
Gln	full	25	phecode_070	Viral hepatitis	362034	1479	IVW (random)	-0.17549	0.13049	0.178671	0.597982	21.6863	0
Gln	full	25	phecode_070	Viral hepatitis	362034	1479	Weighted median	-0.267892	0.174671	0.125104
Gln	full	25	phecode_070	Viral hepatitis	362034	1479	MR Egger beta	-0.339003	0.197589	0.0862175	0.613309	20.4718	0
Gln	full	25	phecode_070	Viral hepatitis	362034	1479	MR Egger intercept	0.0149872	0.0135993	0.270437	0.613309	20.4718	0
Gln	strict	19	phecode_070	Viral hepatitis	362034	1479	IVW (fixed)	-0.0584244	0.205699	0.776389	0.769206	13.3689	0
Gln	strict	19	phecode_070	Viral hepatitis	362034	1479	IVW (random)	-0.0584244	0.205699	0.776389	0.769206	13.3689	0
Gln	strict	19	phecode_070	Viral hepatitis	362034	1479	Weighted median	-0.314072	0.291857	0.281874
Gln	strict	19	phecode_070	Viral hepatitis	362034	1479	MR Egger beta	-0.107253	0.392989	0.784918	0.712618	13.3477	0
Gln	strict	19	phecode_070	Viral hepatitis	362034	1479	MR Egger intercept	0.00287449	0.0197127	0.884064	0.712618	13.3477	0
Gln	full	25	phecode_079	Viral infection	363694	3139	IVW (fixed)	0.13393	0.0901926	0.137561	0.0581149	35.7433	32.8545
Gln	full	25	phecode_079	Viral infection	363694	3139	IVW (random)	0.13393	0.110068	0.223684	0.0581149	35.7433	32.8545
Gln	full	25	phecode_079	Viral infection	363694	3139	Weighted median	0.0872421	0.121901	0.474188
Gln	full	25	phecode_079	Viral infection	363694	3139	MR Egger beta	0.367674	0.158968	0.0207297	0.130676	30.6871	21.7913
Gln	full	25	phecode_079	Viral infection	363694	3139	MR Egger intercept	-0.0211497	0.0108645	0.0515728	0.130676	30.6871	21.7913
Gln	strict	19	phecode_079	Viral infection	363694	3139	IVW (fixed)	0.229902	0.13969	0.0998047	0.0477513	29.0517	38.0414
Gln	strict	19	phecode_079	Viral infection	363694	3139	IVW (random)	0.229902	0.177466	0.195157	0.0477513	29.0517	38.0414
Gln	strict	19	phecode_079	Viral infection	363694	3139	Weighted median	0.203757	0.214363	0.341846
Gln	strict	19	phecode_079	Viral infection	363694	3139	MR Egger beta	0.877924	0.293635	0.00279117	0.235049	20.8069	13.4901
Gln	strict	19	phecode_079	Viral infection	363694	3139	MR Egger intercept	-0.0385961	0.0148707	0.00944694	0.235049	20.8069	13.4901
Gln	full	25	phecode_078	Viral warts & HPV	362059	1504	IVW (fixed)	-0.249931	0.131808	0.0579371	0.237547	28.5495	15.9355
Gln	full	25	phecode_078	Viral warts & HPV	362059	1504	IVW (random)	-0.249931	0.143759	0.0821159	0.237547	28.5495	15.9355
Gln	full	25	phecode_078	Viral warts & HPV	362059	1504	Weighted median	-0.0364185	0.17896	0.838744
Gln	full	25	phecode_078	Viral warts & HPV	362059	1504	MR Egger beta	0.121571	0.200901	0.545094	0.487544	22.5457	0
Gln	full	25	phecode_078	Viral warts & HPV	362059	1504	MR Egger intercept	-0.0333354	0.0136048	0.0142752	0.487544	22.5457	0
Gln	strict	19	phecode_078	Viral warts & HPV	362059	1504	IVW (fixed)	-0.555439	0.208596	0.00775045	0.31665	20.2915	11.2929
Gln	strict	19	phecode_078	Viral warts & HPV	362059	1504	IVW (random)	-0.555439	0.221476	0.0121452	0.31665	20.2915	11.2929
Gln	strict	19	phecode_078	Viral warts & HPV	362059	1504	Weighted median	-0.614885	0.312565	0.0491574
Gln	strict	19	phecode_078	Viral warts & HPV	362059	1504	MR Egger beta	-0.282546	0.438016	0.518889	0.290812	19.6821	8.54629
Gln	strict	19	phecode_078	Viral warts & HPV	362059	1504	MR Egger intercept	-0.0156302	0.0215438	0.46814	0.290812	19.6821	8.54629
Gln	full	25	phecode_368	Visual disturbances	367542	6044	IVW (fixed)	-0.0321126	0.06551	0.623997	0.840547	17.1877	0
Gln	full	25	phecode_368	Visual disturbances	367542	6044	IVW (random)	-0.0321126	0.06551	0.623997	0.840547	17.1877	0
Gln	full	25	phecode_368	Visual disturbances	367542	6044	Weighted median	-0.0679689	0.0884408	0.442176
Gln	full	25	phecode_368	Visual disturbances	367542	6044	MR Egger beta	-0.138594	0.0996485	0.164276	0.888188	15.1767	0
Gln	full	25	phecode_368	Visual disturbances	367542	6044	MR Egger intercept	0.00965145	0.00680596	0.156165	0.888188	15.1767	0
Gln	strict	19	phecode_368	Visual disturbances	367542	6044	IVW (fixed)	0.0494673	0.103083	0.631313	0.840804	12.1233	0
Gln	strict	19	phecode_368	Visual disturbances	367542	6044	IVW (random)	0.0494673	0.103083	0.631313	0.840804	12.1233	0
Gln	strict	19	phecode_368	Visual disturbances	367542	6044	Weighted median	0.0238795	0.141538	0.866021
Gln	strict	19	phecode_368	Visual disturbances	367542	6044	MR Egger beta	-0.102148	0.198323	0.606512	0.839313	11.3226	0
Gln	strict	19	phecode_368	Visual disturbances	367542	6044	MR Egger intercept	0.00885197	0.00989198	0.37086	0.839313	11.3226	0
Gln	full	25	vitcap	Vital capacity	334904		IVW (fixed)	0.0285552	0.00872805	0.00106919	3.20579e-35	228.269	89.4861
Gln	full	25	vitcap	Vital capacity	334904		IVW (random)	0.0285552	0.0269175	0.288763	3.20579e-35	228.269	89.4861
Gln	full	25	vitcap	Vital capacity	334904		Weighted median	-0.036841	0.0180636	0.0413987
Gln	full	25	vitcap	Vital capacity	334904		MR Egger beta	-0.0191677	0.0396987	0.629217	2.90955e-31	205.535	88.3232
Gln	full	25	vitcap	Vital capacity	334904		MR Egger intercept	0.00431889	0.00270777	0.110713	2.90955e-31	205.535	88.3232
Gln	strict	19	vitcap	Vital capacity	334904		IVW (fixed)	0.0685526	0.0136903	5.51769e-07	1.37326e-12	95.657	81.1828
Gln	strict	19	vitcap	Vital capacity	334904		IVW (random)	0.0685526	0.0315599	0.029845	1.37326e-12	95.657	81.1828
Gln	strict	19	vitcap	Vital capacity	334904		Weighted median	0.0450299	0.0244215	0.0652035
Gln	strict	19	vitcap	Vital capacity	334904		MR Egger beta	0.0948829	0.0618788	0.125185	1.00955e-12	94.2787	80.9077
Gln	strict	19	vitcap	Vital capacity	334904		MR Egger intercept	-0.00154067	0.00309045	0.618113	1.00955e-12	94.2787	80.9077
Gln	full	25	vitd25	Vitamin D (25 dihydroxy-vitamin D)	335011		IVW (fixed)	0.0194555	0.00872885	0.0258223	2.01008e-31	208.845	88.5082
Gln	full	25	vitd25	Vitamin D (25 dihydroxy-vitamin D)	335011		IVW (random)	0.0194555	0.0257492	0.449903	2.01008e-31	208.845	88.5082
Gln	full	25	vitd25	Vitamin D (25 dihydroxy-vitamin D)	335011		Weighted median	0.0354499	0.0121919	0.00364146
Gln	full	25	vitd25	Vitamin D (25 dihydroxy-vitamin D)	335011		MR Egger beta	0.0393388	0.0396448	0.321061	3.86923e-31	204.901	88.287
Gln	full	25	vitd25	Vitamin D (25 dihydroxy-vitamin D)	335011		MR Egger intercept	-0.00179886	0.00270346	0.505799	3.86923e-31	204.901	88.287
Gln	strict	19	vitd25	Vitamin D (25 dihydroxy-vitamin D)	335011		IVW (fixed)	-0.0362329	0.0136893	0.00812548	3.37361e-17	120.502	85.0625
Gln	strict	19	vitd25	Vitamin D (25 dihydroxy-vitamin D)	335011		IVW (random)	-0.0362329	0.0354194	0.306324	3.37361e-17	120.502	85.0625
Gln	strict	19	vitd25	Vitamin D (25 dihydroxy-vitamin D)	335011		Weighted median	-0.0193712	0.0267937	0.469694
Gln	strict	19	vitd25	Vitamin D (25 dihydroxy-vitamin D)	335011		MR Egger beta	-0.0747011	0.0690854	0.27957	4.49209e-17	117.559	84.6886
Gln	strict	19	vitd25	Vitamin D (25 dihydroxy-vitamin D)	335011		MR Egger intercept	0.00225077	0.00345006	0.514151	4.49209e-17	117.559	84.6886
Gln	full	25	phecode_261	Vitamin deficiency	364874	5002	IVW (fixed)	0.0249909	0.0719781	0.72844	0.0161912	41.1121	41.6231
Gln	full	25	phecode_261	Vitamin deficiency	364874	5002	IVW (random)	0.0249909	0.0942062	0.790795	0.0161912	41.1121	41.6231
Gln	full	25	phecode_261	Vitamin deficiency	364874	5002	Weighted median	0.0377763	0.0970037	0.696957
Gln	full	25	phecode_261	Vitamin deficiency	364874	5002	MR Egger beta	0.111647	0.144548	0.439882	0.0153193	40.0126	40.0189
Gln	full	25	phecode_261	Vitamin deficiency	364874	5002	MR Egger intercept	-0.00783864	0.00985976	0.426606	0.0153193	40.0126	40.0189
Gln	strict	19	phecode_261	Vitamin deficiency	364874	5002	IVW (fixed)	0.119412	0.111805	0.285502	0.169892	23.5624	23.6072
Gln	strict	19	phecode_261	Vitamin deficiency	364874	5002	IVW (random)	0.119412	0.127919	0.350562	0.169892	23.5624	23.6072
Gln	strict	19	phecode_261	Vitamin deficiency	364874	5002	Weighted median	0.0392001	0.161468	0.808181
Gln	strict	19	phecode_261	Vitamin deficiency	364874	5002	MR Egger beta	0.449744	0.232711	0.0532825	0.261559	20.2517	11.1185
Gln	strict	19	phecode_261	Vitamin deficiency	364874	5002	MR Egger intercept	-0.0195269	0.0117132	0.0954981	0.261559	20.2517	11.1185
Gln	full	25	WBC_10_9_L_bl	White blood cell count	356254		IVW (fixed)	-0.0543703	0.00846251	1.32003e-10	2.49421e-84	470.218	94.896
Gln	full	25	WBC_10_9_L_bl	White blood cell count	356254		IVW (random)	-0.0543703	0.0374579	0.146639	2.49421e-84	470.218	94.896
Gln	full	25	WBC_10_9_L_bl	White blood cell count	356254		Weighted median	0.013054	0.0142407	0.359317
Gln	full	25	WBC_10_9_L_bl	White blood cell count	356254		MR Egger beta	0.00384907	0.0559512	0.945154	1.54178e-77	434.236	94.4731
Gln	full	25	WBC_10_9_L_bl	White blood cell count	356254		MR Egger intercept	-0.005268	0.00381594	0.167425	1.54178e-77	434.236	94.4731
Gln	strict	19	WBC_10_9_L_bl	White blood cell count	356254		IVW (fixed)	-0.0600184	0.0132722	6.1229e-06	6.74126e-13	97.3549	81.511
Gln	strict	19	WBC_10_9_L_bl	White blood cell count	356254		IVW (random)	-0.0600184	0.0308664	0.0518408	6.74126e-13	97.3549	81.511
Gln	strict	19	WBC_10_9_L_bl	White blood cell count	356254		Weighted median	-0.0378936	0.0242262	0.11778
Gln	strict	19	WBC_10_9_L_bl	White blood cell count	356254		MR Egger beta	-0.0484481	0.060856	0.425968	3.09401e-13	97.0716	81.457
Gln	strict	19	WBC_10_9_L_bl	White blood cell count	356254		MR Egger intercept	-0.00067713	0.0030396	0.823715	3.09401e-13	97.0716	81.457
Glol	full	2	phecode_550	Abdominal hernia	367542	45878	IVW (fixed)	-0.0212702	0.0938227	0.820652	0.337043	0.921647	0
Glol	full	2	phecode_550	Abdominal hernia	367542	45878	IVW (random)	-0.0212702	0.0938227	0.820652	0.337043	0.921647	0
Glol	full	2	phecode_785	Abdominal pain	367542	23841	IVW (fixed)	-0.193042	0.124779	0.121846	0.424524	0.637757	0
Glol	full	2	phecode_785	Abdominal pain	367542	23841	IVW (random)	-0.193042	0.124779	0.121846	0.424524	0.637757	0
Glol	full	2	phecode_514	Abnormal findings examination of lungs	367542	4541	IVW (fixed)	-0.0788265	0.279299	0.777767	0.855626	0.0331039	0
Glol	full	2	phecode_514	Abnormal findings examination of lungs	367542	4541	IVW (random)	-0.0788265	0.279299	0.777767	0.855626	0.0331039	0
Glol	full	2	phecode_598	Abnormal findings on examination of urine	367542	340	IVW (fixed)	1.15718	0.997478	0.246004	0.186798	1.74269	42.6174
Glol	full	2	phecode_598	Abnormal findings on examination of urine	367542	340	IVW (random)	1.15718	1.31678	0.37951	0.186798	1.74269	42.6174
Glol	full	2	phecode_611	Abnormal findings on mammogram or breast exam	361669	1663	IVW (fixed)	0.187624	0.455207	0.680212	0.246485	1.34312	25.5464
Glol	full	2	phecode_611	Abnormal findings on mammogram or breast exam	361669	1663	IVW (random)	0.187624	0.527553	0.722102	0.246485	1.34312	25.5464
Glol	full	2	phecode_346	Abnormal findings on study of brain and/or nervous system	349003	328	IVW (fixed)	-2.16025	0.964172	0.0250566	0.0670217	3.3545	70.1893
Glol	full	2	phecode_346	Abnormal findings on study of brain and/or nervous system	349003	328	IVW (random)	-2.16025	1.76591	0.221212	0.0670217	3.3545	70.1893
Glol	full	2	phecode_396	Abnormal heart sounds	354273	2560	IVW (fixed)	-0.187453	0.372406	0.614714	0.203825	1.61475	38.071
Glol	full	2	phecode_396	Abnormal heart sounds	354273	2560	IVW (random)	-0.187453	0.473226	0.692019	0.203825	1.61475	38.071
Glol	full	2	phecode_350	Abnormal movement	367542	2651	IVW (fixed)	-0.732289	0.36391	0.0441906	0.200299	1.64019	39.0314
Glol	full	2	phecode_350	Abnormal movement	367542	2651	IVW (random)	-0.732289	0.466059	0.116128	0.200299	1.64019	39.0314
Glol	full	2	phecode_589	Abnormal results of function study of kidney	337820	275	IVW (fixed)	2.0159	1.16185	0.0827276	0.742976	0.107528	0
Glol	full	2	phecode_589	Abnormal results of function study of kidney	337820	275	IVW (random)	2.0159	1.16185	0.0827276	0.742976	0.107528	0
Glol	full	2	phecode_516	Abnormal sputum	367542	2796	IVW (fixed)	0.0523189	0.356251	0.883243	0.651326	0.204232	0
Glol	full	2	phecode_516	Abnormal sputum	367542	2796	IVW (random)	0.0523189	0.356251	0.883243	0.651326	0.204232	0
Glol	full	2	phecode_175	Acquired absence of breast	182046	4678	IVW (fixed)	-0.123796	0.277906	0.655989	0.210647	1.56698	36.1828
Glol	full	2	phecode_175	Acquired absence of breast	182046	4678	IVW (random)	-0.123796	0.34788	0.721948	0.210647	1.56698	36.1828
Glol	full	2	phecode_735	Acquired foot deformities	362281	11606	IVW (fixed)	-0.0461779	0.177739	0.795012	0.236228	1.40296	28.7223
Glol	full	2	phecode_735	Acquired foot deformities	362281	11606	IVW (random)	-0.0461779	0.210526	0.826381	0.236228	1.40296	28.7223
Glol	full	2	phecode_283	Acquired hemolytic anemias	337033	214	IVW (fixed)	-0.883914	1.22973	0.472272	0.32501	0.96868	0
Glol	full	2	phecode_283	Acquired hemolytic anemias	337033	214	IVW (random)	-0.883914	1.22973	0.472272	0.32501	0.96868	0
Glol	full	2	phecode_474	Acute and chronic tonsillitis	347811	2151	IVW (fixed)	0.877634	0.409632	0.0321539	0.911918	0.0122366	0
Glol	full	2	phecode_474	Acute and chronic tonsillitis	347811	2151	IVW (random)	0.877634	0.409632	0.0321539	0.911918	0.0122366	0
Glol	full	2	phecode_483	Acute bronchitis and bronchiolitis	346788	363	IVW (fixed)	0.981195	0.983676	0.318533	0.751518	0.10026	0
Glol	full	2	phecode_483	Acute bronchitis and bronchiolitis	346788	363	IVW (random)	0.981195	0.983676	0.318533	0.751518	0.10026	0
Glol	full	2	phecode_464	Acute sinusitis	364449	250	IVW (fixed)	-3.59722	1.06666	0.000745088	0.0130497	6.16236	83.7725
Glol	full	2	phecode_464	Acute sinusitis	364449	250	IVW (random)	-3.59722	2.64788	0.174296	0.0130497	6.16236	83.7725
Glol	full	2	phecode_465	Acute upper respiratory infections of multiple or unspecified sites	367314	3115	IVW (fixed)	-0.208928	0.332552	0.529837	0.342757	0.900093	0
Glol	full	2	phecode_465	Acute upper respiratory infections of multiple or unspecified sites	367314	3115	IVW (random)	-0.208928	0.332552	0.529837	0.342757	0.900093	0
Glol	full	2	phecode_304	Adjustment reaction	336285	369	IVW (fixed)	-0.00987977	0.922361	0.991454	0.00549239	7.70973	87.0294
Glol	full	2	phecode_304	Adjustment reaction	336285	369	IVW (random)	-0.00987977	2.56107	0.996922	0.00549239	7.70973	87.0294
Glol	full	2	phecode_979	Adverse drug events and drug allergies	324713	434	IVW (fixed)	1.03155	0.919324	0.26183	0.568827	0.32465	0
Glol	full	2	phecode_979	Adverse drug events and drug allergies	324713	434	IVW (random)	1.03155	0.919324	0.26183	0.568827	0.32465	0
Glol	full	2	phecode_967	Adverse effects of sedatives or other central nervous system depressants and anesthetics	324847	568	IVW (fixed)	0.50302	0.798746	0.52885	0.421332	0.646597	0
Glol	full	2	phecode_967	Adverse effects of sedatives or other central nervous system depressants and anesthetics	324847	568	IVW (random)	0.50302	0.798746	0.52885	0.421332	0.646597	0
Glol	full	2	phecode_941	Adverse reaction to serum or vaccine	361427	408	IVW (fixed)	0.164576	0.924301	0.85868	0.893302	0.0179902	0
Glol	full	2	phecode_941	Adverse reaction to serum or vaccine	361427	408	IVW (random)	0.164576	0.924301	0.85868	0.893302	0.0179902	0
Glol	full	2	alt	Alanine transaminase	346624		IVW (fixed)	-0.363794	0.031656	1.44539e-30	5.17226e-43	189.032	99.471
Glol	full	2	alt	Alanine transaminase	346624		IVW (random)	-0.363794	0.435235	0.403235	5.17226e-43	189.032	99.471
Glol	full	2	alb	Albumin	320804		IVW (fixed)	0.445164	0.0328503	7.78358e-42	2.74496e-95	428.954	99.7669
Glol	full	2	alb	Albumin	320804		IVW (random)	0.445164	0.680369	0.51292	2.74496e-95	428.954	99.7669
Glol	full	2	phecode_317	Alcohol-related disorders	357939	7217	IVW (fixed)	-0.850703	0.222429	0.000130978	0.201738	1.62975	38.6409
Glol	full	2	phecode_317	Alcohol-related disorders	357939	7217	IVW (random)	-0.850703	0.283956	0.00273638	0.201738	1.62975	38.6409
Glol	full	2	alp	Alkaline phosphatase	349615		IVW (fixed)	0.902962	0.0314812	6.2897e-181	0.71933	0.129135	0
Glol	full	2	alp	Alkaline phosphatase	349615		IVW (random)	0.902962	0.0314812	6.2897e-181	0.71933	0.129135	0
Glol	full	2	phecode_930	Allergic reaction to food	361242	223	IVW (fixed)	1.54732	1.24068	0.21234	0.333696	0.934501	0
Glol	full	2	phecode_930	Allergic reaction to food	361242	223	IVW (random)	1.54732	1.24068	0.21234	0.333696	0.934501	0
Glol	full	2	phecode_476	Allergic rhinitis	348263	2603	IVW (fixed)	-0.0655187	0.363705	0.857041	0.433872	0.612437	0
Glol	full	2	phecode_476	Allergic rhinitis	348263	2603	IVW (random)	-0.0655187	0.363705	0.857041	0.433872	0.612437	0
Glol	full	2	phecode_565	Anal and rectal conditions	356640	20227	IVW (fixed)	0.175878	0.136355	0.197102	0.0210841	5.31982	81.2024
Glol	full	2	phecode_565	Anal and rectal conditions	356640	20227	IVW (random)	0.175878	0.314499	0.576004	0.0210841	5.31982	81.2024
Glol	full	2	phecode_946	Anaphylactic shock NOS	361692	673	IVW (fixed)	1.63417	0.737464	0.0266962	0.768121	0.0869267	0
Glol	full	2	phecode_946	Anaphylactic shock NOS	361692	673	IVW (random)	1.63417	0.737464	0.0266962	0.768121	0.0869267	0
Glol	full	2	phecode_300	Anxiety disorders	351036	15120	IVW (fixed)	-0.0597128	0.154685	0.699475	0.417072	0.658551	0
Glol	full	2	phecode_300	Anxiety disorders	351036	15120	IVW (random)	-0.0597128	0.154685	0.699475	0.417072	0.658551	0
Glol	full	2	phecode_284	Aplastic anemia	337714	895	IVW (fixed)	0.120801	0.626494	0.8471	0.896186	0.0170253	0
Glol	full	2	phecode_284	Aplastic anemia	337714	895	IVW (random)	0.120801	0.626494	0.8471	0.896186	0.0170253	0
Glol	full	2	apoa1	Apolipoprotein A-I	264546		IVW (fixed)	0.300097	0.0360956	9.25731e-17	2.22858e-11	44.7588	97.7658
Glol	full	2	apoa1	Apolipoprotein A-I	264546		IVW (random)	0.300097	0.241487	0.213977	2.22858e-11	44.7588	97.7658
Glol	full	2	apob	Apolipoprotein B	289692		IVW (fixed)	1.17609	0.0344821	5.7863e-255	1.66538e-08	31.8501	96.8603
Glol	full	2	apob	Apolipoprotein B	289692		IVW (random)	1.17609	0.194603	1.50797e-09	1.66538e-08	31.8501	96.8603
Glol	full	2	phecode_540	Appendiceal conditions	367542	1768	IVW (fixed)	0.181929	0.450009	0.686008	0.368895	0.807383	0
Glol	full	2	phecode_540	Appendiceal conditions	367542	1768	IVW (random)	0.181929	0.450009	0.686008	0.368895	0.807383	0
Glol	full	2	phecode_444	Arterial embolism and thrombosis	355185	1335	IVW (fixed)	0.340963	0.517908	0.510315	0.529154	0.396016	0
Glol	full	2	phecode_444	Arterial embolism and thrombosis	355185	1335	IVW (random)	0.340963	0.517908	0.510315	0.529154	0.396016	0
Glol	full	2	phecode_711	Arthropathy associated with infections	358719	273	IVW (fixed)	0.656385	1.11169	0.554896	0.330305	0.947702	0
Glol	full	2	phecode_711	Arthropathy associated with infections	358719	273	IVW (random)	0.656385	1.11169	0.554896	0.330305	0.947702	0
Glol	full	2	phecode_713	Arthropathy associated with other disorders classified elsewhere	358611	165	IVW (fixed)	-0.468254	1.44519	0.745932	0.956199	0.00301661	0
Glol	full	2	phecode_713	Arthropathy associated with other disorders classified elsewhere	358611	165	IVW (random)	-0.468254	1.44519	0.745932	0.956199	0.00301661	0
Glol	full	2	phecode_572	Ascites (non malignant)	353359	2791	IVW (fixed)	-1.22828	0.34721	0.00040381	0.381298	0.766512	0
Glol	full	2	phecode_572	Ascites (non malignant)	353359	2791	IVW (random)	-1.22828	0.34721	0.00040381	0.381298	0.766512	0
Glol	full	2	ast	Aspartate aminotransferase	345383		IVW (fixed)	-0.0926341	0.0317125	0.00348845	1.75425e-44	195.765	99.4892
Glol	full	2	ast	Aspartate aminotransferase	345383		IVW (random)	-0.0926341	0.443709	0.834626	1.75425e-44	195.765	99.4892
Glol	full	2	phecode_495	Asthma	348811	106	IVW (fixed)	2.46743	1.89587	0.193096	0.934719	0.00670911	0
Glol	full	2	phecode_495	Asthma	348811	106	IVW (random)	2.46743	1.89587	0.193096	0.934719	0.00670911	0
Glol	full	2	phecode_440	Atherosclerosis	355585	1735	IVW (fixed)	0.828175	0.457388	0.0701932	0.486896	0.483379	0
Glol	full	2	phecode_440	Atherosclerosis	355585	1735	IVW (random)	0.828175	0.457388	0.0701932	0.486896	0.483379	0
Glol	full	2	phecode_939	Atopic/contact dermatitis due to other or unspecified	365271	4252	IVW (fixed)	-0.0509029	0.286784	0.859119	0.754451	0.097829	0
Glol	full	2	phecode_939	Atopic/contact dermatitis due to other or unspecified	365271	4252	IVW (random)	-0.0509029	0.286784	0.859119	0.754451	0.097829	0
Glol	full	2	phecode_760	Back pain	367542	10382	IVW (fixed)	0.25441	0.18683	0.173287	0.435291	0.608666	0
Glol	full	2	phecode_760	Back pain	367542	10382	IVW (random)	0.25441	0.18683	0.173287	0.435291	0.608666	0
Glol	full	2	phecode_041	Bacterial infection NOS	360761	13663	IVW (fixed)	-0.186083	0.162384	0.25182	0.410273	0.678009	0
Glol	full	2	phecode_041	Bacterial infection NOS	360761	13663	IVW (random)	-0.186083	0.162384	0.25182	0.410273	0.678009	0
Glol	full	2	BASO_10_9_L_bl	Basophil count	349639		IVW (fixed)	-0.0996375	0.0315006	0.00156131	9.46118e-05	15.2413	93.4389
Glol	full	2	BASO_10_9_L_bl	Basophil count	349639		IVW (random)	-0.0996375	0.122978	0.417824	9.46118e-05	15.2413	93.4389
Glol	full	2	phecode_610	Benign mammary dysplasias	195050	3457	IVW (fixed)	0.249886	0.321538	0.437066	0.883667	0.0214102	0
Glol	full	2	phecode_610	Benign mammary dysplasias	195050	3457	IVW (random)	0.249886	0.321538	0.437066	0.883667	0.0214102	0
Glol	full	2	phecode_213	Benign neoplasm of bone and articular cartilage	325474	367	IVW (fixed)	0.180485	1.01041	0.858232	0.132985	2.25731	55.6994
Glol	full	2	phecode_213	Benign neoplasm of bone and articular cartilage	325474	367	IVW (random)	0.180485	1.51807	0.905362	0.132985	2.25731	55.6994
Glol	full	2	phecode_225	Benign neoplasm of brain and other parts of nervous system	366100	1273	IVW (fixed)	0.12981	0.519407	0.802649	0.459209	0.547822	0
Glol	full	2	phecode_225	Benign neoplasm of brain and other parts of nervous system	366100	1273	IVW (random)	0.12981	0.519407	0.802649	0.459209	0.547822	0
Glol	full	2	phecode_208	Benign neoplasm of colon	363689	32867	IVW (fixed)	-0.0320197	0.10903	0.769003	0.0443692	4.04246	75.2626
Glol	full	2	phecode_208	Benign neoplasm of colon	363689	32867	IVW (random)	-0.0320197	0.219214	0.883869	0.0443692	4.04246	75.2626
Glol	full	2	phecode_224	Benign neoplasm of eye	365055	228	IVW (fixed)	-0.799992	1.20195	0.505679	0.549901	0.357494	0
Glol	full	2	phecode_224	Benign neoplasm of eye	365055	228	IVW (random)	-0.799992	1.20195	0.505679	0.549901	0.357494	0
Glol	full	2	phecode_223	Benign neoplasm of kidney and other urinary organs	325401	294	IVW (fixed)	-2.5599	1.09357	0.0192398	0.138566	2.19381	54.4171
Glol	full	2	phecode_223	Benign neoplasm of kidney and other urinary organs	325401	294	IVW (random)	-2.5599	1.61975	0.114009	0.138566	2.19381	54.4171
Glol	full	2	phecode_210	Benign neoplasm of lip, oral cavity, and pharynx	365832	1172	IVW (fixed)	0.323316	0.561275	0.564589	0.0521713	3.77027	73.4767
Glol	full	2	phecode_210	Benign neoplasm of lip, oral cavity, and pharynx	365832	1172	IVW (random)	0.323316	1.08984	0.766722	0.0521713	3.77027	73.4767
Glol	full	2	phecode_222	Benign neoplasm of male genital organs	157155	206	IVW (fixed)	-0.861537	1.30087	0.507792	0.729906	0.119198	0
Glol	full	2	phecode_222	Benign neoplasm of male genital organs	157155	206	IVW (random)	-0.861537	1.30087	0.507792	0.729906	0.119198	0
Glol	full	2	phecode_227	Benign neoplasm of other endocrine glands and related structures	366664	1447	IVW (fixed)	0.638868	0.497612	0.199188	0.556018	0.346646	0
Glol	full	2	phecode_227	Benign neoplasm of other endocrine glands and related structures	366664	1447	IVW (random)	0.638868	0.497612	0.199188	0.556018	0.346646	0
Glol	full	2	phecode_221	Benign neoplasm of other female genital organs	170304	241	IVW (fixed)	-1.75109	1.17305	0.1355	0.885757	0.0206424	0
Glol	full	2	phecode_221	Benign neoplasm of other female genital organs	170304	241	IVW (random)	-1.75109	1.17305	0.1355	0.885757	0.0206424	0
Glol	full	2	phecode_211	Benign neoplasm of other parts of digestive system	356423	9400	IVW (fixed)	-0.223539	0.195082	0.251848	0.723958	0.124732	0
Glol	full	2	phecode_211	Benign neoplasm of other parts of digestive system	356423	9400	IVW (random)	-0.223539	0.195082	0.251848	0.723958	0.124732	0
Glol	full	2	phecode_220	Benign neoplasm of ovary	171884	1747	IVW (fixed)	-0.0521649	0.448882	0.907486	0.89598	0.0170932	0
Glol	full	2	phecode_220	Benign neoplasm of ovary	171884	1747	IVW (random)	-0.0521649	0.448882	0.907486	0.89598	0.0170932	0
Glol	full	2	phecode_212	Benign neoplasm of respiratory and intrathoracic organs	367542	473	IVW (fixed)	1.57497	0.888346	0.0762406	0.447659	0.576573	0
Glol	full	2	phecode_212	Benign neoplasm of respiratory and intrathoracic organs	367542	473	IVW (random)	1.57497	0.888346	0.0762406	0.447659	0.576573	0
Glol	full	2	phecode_216	Benign neoplasm of skin	366737	7319	IVW (fixed)	0.0967153	0.221212	0.661962	0.503524	0.447501	0
Glol	full	2	phecode_216	Benign neoplasm of skin	366737	7319	IVW (random)	0.0967153	0.221212	0.661962	0.503524	0.447501	0
Glol	full	2	phecode_226	Benign neoplasm of thyroid glands	365538	321	IVW (fixed)	-1.93005	1.0434	0.0643463	0.31026	1.02957	2.87193
Glol	full	2	phecode_226	Benign neoplasm of thyroid glands	365538	321	IVW (random)	-1.93005	1.05871	0.0683008	0.31026	1.02957	2.87193
Glol	full	2	phecode_229	Benign neoplasm of unspecified sites	367542	269	IVW (fixed)	0.993312	1.1535	0.389168	0.962052	0.00226368	0
Glol	full	2	phecode_229	Benign neoplasm of unspecified sites	367542	269	IVW (random)	0.993312	1.1535	0.389168	0.962052	0.00226368	0
Glol	full	2	phecode_218	Benign neoplasm of uterus	191470	11064	IVW (fixed)	0.58981	0.182744	0.00124869	0.0163191	5.76816	82.6635
Glol	full	2	phecode_218	Benign neoplasm of uterus	191470	11064	IVW (random)	0.58981	0.438897	0.178998	0.0163191	5.76816	82.6635
Glol	full	2	bmi	Body mass index	366054		IVW (fixed)	-0.114505	0.0307814	0.000199282	0.00985383	6.66113	84.9875
Glol	full	2	bmi	Body mass index	366054		IVW (random)	-0.114505	0.0794443	0.149495	0.00985383	6.66113	84.9875
Glol	full	2	phecode_174	Breast cancer	353227	11616	IVW (fixed)	0.123572	0.179217	0.490501	0.890022	0.0191203	0
Glol	full	2	phecode_174	Breast cancer	353227	11616	IVW (random)	0.123572	0.179217	0.490501	0.890022	0.0191203	0
Glol	full	2	phecode_612	Breast conditions, congenital or relating to hormones	360933	927	IVW (fixed)	-0.138517	0.616567	0.822245	0.758439	0.0945754	0
Glol	full	2	phecode_612	Breast conditions, congenital or relating to hormones	360933	927	IVW (random)	-0.138517	0.616567	0.822245	0.758439	0.0945754	0
Glol	full	2	phecode_497	Bronchitis	349633	928	IVW (fixed)	0.171911	0.612194	0.778855	0.755392	0.0970556	0
Glol	full	2	phecode_497	Bronchitis	349633	928	IVW (random)	0.171911	0.612194	0.778855	0.755392	0.0970556	0
Glol	full	2	calcium	Calcium	320575		IVW (fixed)	0.340156	0.0328699	4.24852e-25	1.42521e-63	283.312	99.647
Glol	full	2	calcium	Calcium	320575		IVW (random)	0.340156	0.553263	0.538674	1.42521e-63	283.312	99.647
Glol	full	2	phecode_170	Cancer of bone and connective tissue	367542	676	IVW (fixed)	-0.721976	0.715452	0.312918	0.725011	0.123742	0
Glol	full	2	phecode_170	Cancer of bone and connective tissue	367542	676	IVW (random)	-0.721976	0.715452	0.312918	0.725011	0.123742	0
Glol	full	2	phecode_150	Cancer of esophagus	345687	1276	IVW (fixed)	-1.29838	0.509454	0.0108168	0.316594	1.00296	0.295537
Glol	full	2	phecode_150	Cancer of esophagus	345687	1276	IVW (random)	-1.29838	0.510209	0.0109343	0.316594	1.00296	0.295537
Glol	full	2	phecode_190	Cancer of eye	365057	230	IVW (fixed)	0.750999	1.23563	0.54333	0.860429	0.0309155	0
Glol	full	2	phecode_190	Cancer of eye	365057	230	IVW (random)	0.750999	1.23563	0.54333	0.860429	0.0309155	0
Glol	full	2	phecode_149	Cancer of larynx, pharynx, nasal cavities	365636	976	IVW (fixed)	0.0378163	0.605363	0.95019	0.489063	0.478587	0
Glol	full	2	phecode_149	Cancer of larynx, pharynx, nasal cavities	365636	976	IVW (random)	0.0378163	0.605363	0.95019	0.489063	0.478587	0
Glol	full	2	phecode_155	Cancer of liver and intrahepatic bile duct	345224	813	IVW (fixed)	-1.51783	0.624793	0.0151269	0.0363079	4.38258	77.1824
Glol	full	2	phecode_155	Cancer of liver and intrahepatic bile duct	345224	813	IVW (random)	-1.51783	1.30798	0.245872	0.0363079	4.38258	77.1824
Glol	full	2	phecode_145	Cancer of mouth	365602	942	IVW (fixed)	0.706285	0.611137	0.247808	0.707194	0.141095	0
Glol	full	2	phecode_145	Cancer of mouth	365602	942	IVW (random)	0.706285	0.611137	0.247808	0.707194	0.141095	0
Glol	full	2	phecode_194	Cancer of other endocrine glands	365342	125	IVW (fixed)	-0.165072	1.67134	0.921324	0.884273	0.0211863	0
Glol	full	2	phecode_194	Cancer of other endocrine glands	365342	125	IVW (random)	-0.165072	1.67134	0.921324	0.884273	0.0211863	0
Glol	full	2	phecode_184	Cancer of other female genital organs	183030	3643	IVW (fixed)	-0.254979	0.311554	0.413123	0.956177	0.00301974	0
Glol	full	2	phecode_184	Cancer of other female genital organs	183030	3643	IVW (random)	-0.254979	0.311554	0.413123	0.956177	0.00301974	0
Glol	full	2	phecode_202	Cancer of other lymphoid, histiocytic tissue	363693	2529	IVW (fixed)	-0.0381554	0.377035	0.919393	0.101018	2.6894	62.817
Glol	full	2	phecode_202	Cancer of other lymphoid, histiocytic tissue	363693	2529	IVW (random)	-0.0381554	0.618314	0.950795	0.101018	2.6894	62.817
Glol	full	2	phecode_187	Cancer of other male genital organs	162621	5672	IVW (fixed)	0.0477986	0.253147	0.850236	0.652345	0.202957	0
Glol	full	2	phecode_187	Cancer of other male genital organs	162621	5672	IVW (random)	0.0477986	0.253147	0.850236	0.652345	0.202957	0
Glol	full	2	phecode_185	Cancer of prostate	150897	11335	IVW (fixed)	-0.0804333	0.184997	0.663721	0.829196	0.0465407	0
Glol	full	2	phecode_185	Cancer of prostate	150897	11335	IVW (random)	-0.0804333	0.184997	0.663721	0.829196	0.0465407	0
Glol	full	2	phecode_151	Cancer of stomach	345350	939	IVW (fixed)	-1.14957	0.60052	0.0555834	0.949512	0.00400941	0
Glol	full	2	phecode_151	Cancer of stomach	345350	939	IVW (random)	-1.14957	0.60052	0.0555834	0.949512	0.00400941	0
Glol	full	2	phecode_189	Cancer of urinary organs (incl. kidney and bladder)	367542	5109	IVW (fixed)	-0.00681438	0.263692	0.979383	0.979287	0.000674077	0
Glol	full	2	phecode_189	Cancer of urinary organs (incl. kidney and bladder)	367542	5109	IVW (random)	-0.00681438	0.263692	0.979383	0.979287	0.000674077	0
Glol	full	2	phecode_165	Cancer within the respiratory system	367490	5030	IVW (fixed)	-0.591472	0.264036	0.0250834	0.975319	0.000957139	0
Glol	full	2	phecode_165	Cancer within the respiratory system	367490	5030	IVW (random)	-0.591472	0.264036	0.0250834	0.975319	0.000957139	0
Glol	full	2	phecode_195	Cancer, suspected or other	347919	10161	IVW (fixed)	-0.0948236	0.188931	0.61574	0.947161	0.00439211	0
Glol	full	2	phecode_195	Cancer, suspected or other	347919	10161	IVW (random)	-0.0948236	0.188931	0.61574	0.947161	0.00439211	0
Glol	full	2	phecode_112	Candidiasis	366645	3093	IVW (fixed)	-0.471769	0.335421	0.159576	0.8219	0.0506708	0
Glol	full	2	phecode_112	Candidiasis	366645	3093	IVW (random)	-0.471769	0.335421	0.159576	0.8219	0.0506708	0
Glol	full	2	phecode_747	Cardiac and circulatory congenital anomalies	367542	1792	IVW (fixed)	-0.199974	0.443032	0.651718	0.524018	0.405978	0
Glol	full	2	phecode_747	Cardiac and circulatory congenital anomalies	367542	1792	IVW (random)	-0.199974	0.443032	0.651718	0.524018	0.405978	0
Glol	full	2	phecode_426	Cardiac conduction disorders	339144	11676	IVW (fixed)	-0.00955101	0.177386	0.95706	0.607556	0.263749	0
Glol	full	2	phecode_426	Cardiac conduction disorders	339144	11676	IVW (random)	-0.00955101	0.177386	0.95706	0.607556	0.263749	0
Glol	full	2	phecode_427	Cardiac dysrhythmias	362183	34715	IVW (fixed)	0.0630596	0.1071	0.556002	0.678807	0.171472	0
Glol	full	2	phecode_427	Cardiac dysrhythmias	362183	34715	IVW (random)	0.0630596	0.1071	0.556002	0.678807	0.171472	0
Glol	full	2	phecode_416	Cardiomegaly	366213	6504	IVW (fixed)	0.276388	0.234084	0.237713	0.429248	0.624858	0
Glol	full	2	phecode_416	Cardiomegaly	366213	6504	IVW (random)	0.276388	0.234084	0.237713	0.429248	0.624858	0
Glol	full	2	phecode_425	Cardiomyopathy	364124	2271	IVW (fixed)	0.656734	0.39571	0.0969875	0.941695	0.00534941	0
Glol	full	2	phecode_425	Cardiomyopathy	364124	2271	IVW (random)	0.656734	0.39571	0.0969875	0.941695	0.00534941	0
Glol	full	2	phecode_420	Carditis	365462	3609	IVW (fixed)	0.246824	0.311942	0.428799	0.631912	0.229476	0
Glol	full	2	phecode_420	Carditis	365462	3609	IVW (random)	0.246824	0.311942	0.428799	0.631912	0.229476	0
Glol	full	2	phecode_366	Cataract	367542	37051	IVW (fixed)	0.190758	0.106084	0.0721469	0.970826	0.00133751	0
Glol	full	2	phecode_366	Cataract	367542	37051	IVW (random)	0.190758	0.106084	0.0721469	0.970826	0.00133751	0
Glol	full	2	phecode_433	Cerebrovascular disease	365832	13762	IVW (fixed)	-0.0692292	0.163253	0.671522	0.610206	0.259876	0
Glol	full	2	phecode_433	Cerebrovascular disease	365832	13762	IVW (random)	-0.0692292	0.163253	0.671522	0.610206	0.259876	0
Glol	full	2	phecode_958	Certain early complications of trauma or procedure	367542	417	IVW (fixed)	-1.16441	0.916757	0.204036	0.423801	0.63975	0
Glol	full	2	phecode_958	Certain early complications of trauma or procedure	367542	417	IVW (random)	-1.16441	0.916757	0.204036	0.423801	0.63975	0
Glol	full	2	phecode_180	Cervical cancer and dysplasia	176005	4377	IVW (fixed)	-0.0659338	0.283601	0.816159	0.308742	1.03605	3.47952
Glol	full	2	phecode_180	Cervical cancer and dysplasia	176005	4377	IVW (random)	-0.0659338	0.288667	0.819329	0.308742	1.03605	3.47952
Glol	full	2	phecode_765	Cervical radiculitis	363631	255	IVW (fixed)	0.160058	1.12321	0.886685	0.0704171	3.27327	69.4495
Glol	full	2	phecode_765	Cervical radiculitis	363631	255	IVW (random)	0.160058	2.03214	0.937221	0.0704171	3.27327	69.4495
Glol	full	2	phecode_761	Cervicalgia	367542	1603	IVW (fixed)	-0.0791152	0.466003	0.865188	0.977402	0.000802341	0
Glol	full	2	phecode_761	Cervicalgia	367542	1603	IVW (random)	-0.0791152	0.466003	0.865188	0.977402	0.000802341	0
Glol	full	2	phecode_197	Chemotherapy	348621	10863	IVW (fixed)	-0.190877	0.182148	0.294673	0.806223	0.0601731	0
Glol	full	2	phecode_197	Chemotherapy	348621	10863	IVW (random)	-0.190877	0.182148	0.294673	0.806223	0.0601731	0
Glol	full	2	phecode_574	Cholelithiasis and cholecystitis	364822	19859	IVW (fixed)	-0.713743	0.137008	1.89363e-07	6.45372e-05	15.9646	93.7362
Glol	full	2	phecode_574	Cholelithiasis and cholecystitis	364822	19859	IVW (random)	-0.713743	0.547427	0.192297	6.45372e-05	15.9646	93.7362
Glol	full	2	phecode_363	Chorioretinal inflammations, scars, and other disorders of choroid	350139	379	IVW (fixed)	-1.36131	0.936311	0.145971	0.829423	0.0464149	0
Glol	full	2	phecode_363	Chorioretinal inflammations, scars, and other disorders of choroid	350139	379	IVW (random)	-1.36131	0.936311	0.145971	0.829423	0.0464149	0
Glol	full	2	phecode_758	Chromosomal anomalies and genetic disorders	366300	223	IVW (fixed)	-0.664499	1.21529	0.584528	0.469311	0.523597	0
Glol	full	2	phecode_758	Chromosomal anomalies and genetic disorders	366300	223	IVW (random)	-0.664499	1.21529	0.584528	0.469311	0.523597	0
Glol	full	2	phecode_496	Chronic airway obstruction	366886	18181	IVW (fixed)	-0.0500418	0.143386	0.727089	0.99613	2.35255e-05	0
Glol	full	2	phecode_496	Chronic airway obstruction	366886	18181	IVW (random)	-0.0500418	0.143386	0.727089	0.99613	2.35255e-05	0
Glol	full	2	phecode_571	Chronic liver disease and cirrhosis	358414	7846	IVW (fixed)	-0.573748	0.205724	0.00528828	8.38385e-12	46.6739	97.8575
Glol	full	2	phecode_571	Chronic liver disease and cirrhosis	358414	7846	IVW (random)	-0.573748	1.40547	0.683108	8.38385e-12	46.6739	97.8575
Glol	full	2	phecode_472	Chronic pharyngitis and nasopharyngitis	346928	1268	IVW (fixed)	-0.649618	0.516518	0.208505	0.424891	0.636749	0
Glol	full	2	phecode_472	Chronic pharyngitis and nasopharyngitis	346928	1268	IVW (random)	-0.649618	0.516518	0.208505	0.424891	0.636749	0
Glol	full	2	phecode_475	Chronic sinusitis	348959	3299	IVW (fixed)	-0.132706	0.325249	0.683264	0.766425	0.0882415	0
Glol	full	2	phecode_475	Chronic sinusitis	348959	3299	IVW (random)	-0.132706	0.325249	0.683264	0.766425	0.0882415	0
Glol	full	2	phecode_707	Chronic ulcer of skin	367542	5128	IVW (fixed)	-0.406123	0.263724	0.123571	0.141475	2.16184	53.7431
Glol	full	2	phecode_707	Chronic ulcer of skin	367542	5128	IVW (random)	-0.406123	0.387758	0.294933	0.141475	2.16184	53.7431
Glol	full	2	phecode_456	Chronic venous insufficiency [CVI]	335896	547	IVW (fixed)	0.667176	0.818399	0.414946	0.314064	1.01351	1.33256
Glol	full	2	phecode_456	Chronic venous insufficiency [CVI]	335896	547	IVW (random)	0.667176	0.823907	0.418072	0.314064	1.01351	1.33256
Glol	full	2	phecode_286	Coagulation defects	364213	1415	IVW (fixed)	-0.752273	0.487907	0.123113	0.471525	0.518401	0
Glol	full	2	phecode_286	Coagulation defects	364213	1415	IVW (random)	-0.752273	0.487907	0.123113	0.471525	0.518401	0
Glol	full	2	phecode_153	Colorectal cancer	333784	6938	IVW (fixed)	-0.0237668	0.228378	0.917115	0.249103	1.32833	24.7175
Glol	full	2	phecode_153	Colorectal cancer	333784	6938	IVW (random)	-0.0237668	0.263213	0.928053	0.249103	1.32833	24.7175
Glol	full	2	phecode_355	Complex regional/central pain syndrome	350600	324	IVW (fixed)	-1.10215	0.979486	0.260492	0.0429611	4.09693	75.5915
Glol	full	2	phecode_355	Complex regional/central pain syndrome	350600	324	IVW (random)	-1.10215	1.98257	0.578266	0.0429611	4.09693	75.5915
Glol	full	2	phecode_859	Complication due to other implant and internal device	362567	422	IVW (fixed)	1.22975	0.91214	0.177593	0.63619	0.223759	0
Glol	full	2	phecode_859	Complication due to other implant and internal device	362567	422	IVW (random)	1.22975	0.91214	0.177593	0.63619	0.223759	0
Glol	full	2	phecode_874	Complication of amputation stump	364809	148	IVW (fixed)	4.83309	1.60235	0.00255923	0.671892	0.179397	0
Glol	full	2	phecode_874	Complication of amputation stump	364809	148	IVW (random)	4.83309	1.60235	0.00255923	0.671892	0.179397	0
Glol	full	2	phecode_858	Complication of internal orthopedic device	364923	2778	IVW (fixed)	-0.0430358	0.354776	0.90345	0.99644	1.99092e-05	0
Glol	full	2	phecode_858	Complication of internal orthopedic device	364923	2778	IVW (random)	-0.0430358	0.354776	0.90345	0.99644	1.99092e-05	0
Glol	full	2	phecode_854	Complications of cardiac/vascular device, implant, and graft	362295	150	IVW (fixed)	0.461975	1.50277	0.758527	0.558931	0.341559	0
Glol	full	2	phecode_854	Complications of cardiac/vascular device, implant, and graft	362295	150	IVW (random)	0.461975	1.50277	0.758527	0.558931	0.341559	0
Glol	full	2	phecode_669	Complications of labor and delivery NEC	198815	469	IVW (fixed)	-0.529288	0.877485	0.546384	0.521761	0.410412	0
Glol	full	2	phecode_669	Complications of labor and delivery NEC	198815	469	IVW (random)	-0.529288	0.877485	0.546384	0.521761	0.410412	0
Glol	full	2	phecode_851	Complications of transplants and reattached limbs	362405	260	IVW (fixed)	0.53323	1.20581	0.658333	0.231424	1.43209	30.1718
Glol	full	2	phecode_851	Complications of transplants and reattached limbs	362405	260	IVW (random)	0.53323	1.443	0.711733	0.231424	1.43209	30.1718
Glol	full	2	phecode_817	Concussion	366212	112	IVW (fixed)	-0.280094	1.78899	0.875587	0.830376	0.0458901	0
Glol	full	2	phecode_817	Concussion	366212	112	IVW (random)	-0.280094	1.78899	0.875587	0.830376	0.0458901	0
Glol	full	2	phecode_749	Congenital anomalies of face and neck	367459	358	IVW (fixed)	1.09912	1.01426	0.278512	0.565126	0.330906	0
Glol	full	2	phecode_749	Congenital anomalies of face and neck	367459	358	IVW (random)	1.09912	1.01426	0.278512	0.565126	0.330906	0
Glol	full	2	phecode_755	Congenital anomalies of limbs	366207	609	IVW (fixed)	0.407728	0.750447	0.586914	0.430566	0.621295	0
Glol	full	2	phecode_755	Congenital anomalies of limbs	366207	609	IVW (random)	0.407728	0.750447	0.586914	0.430566	0.621295	0
Glol	full	2	phecode_691	Congenital anomalies of skin	353717	162	IVW (fixed)	-0.828513	1.48175	0.576063	0.552153	0.353474	0
Glol	full	2	phecode_691	Congenital anomalies of skin	353717	162	IVW (random)	-0.828513	1.48175	0.576063	0.552153	0.353474	0
Glol	full	2	phecode_753	Congenital anomalies of the eye	366744	193	IVW (fixed)	1.80579	1.35377	0.182237	0.693896	0.154901	0
Glol	full	2	phecode_753	Congenital anomalies of the eye	366744	193	IVW (random)	1.80579	1.35377	0.182237	0.693896	0.154901	0
Glol	full	2	phecode_754	Congenital musculoskeletal deformities of spine	365989	391	IVW (fixed)	0.880392	0.942055	0.350023	0.603796	0.269308	0
Glol	full	2	phecode_754	Congenital musculoskeletal deformities of spine	365989	391	IVW (random)	0.880392	0.942055	0.350023	0.603796	0.269308	0
Glol	full	2	phecode_428	Congestive heart failure; nonhypertensive	366691	9333	IVW (fixed)	0.206996	0.198023	0.295879	0.781174	0.0771668	0
Glol	full	2	phecode_428	Congestive heart failure; nonhypertensive	366691	9333	IVW (random)	0.206996	0.198023	0.295879	0.781174	0.0771668	0
Glol	full	2	phecode_739	Contracture of joint	351050	375	IVW (fixed)	0.52152	0.954714	0.584889	0.46678	0.529589	0
Glol	full	2	phecode_739	Contracture of joint	351050	375	IVW (random)	0.52152	0.954714	0.584889	0.46678	0.529589	0
Glol	full	2	phecode_916	Contusion	367542	2563	IVW (fixed)	-0.442712	0.373914	0.236415	0.0509305	3.81056	73.7571
Glol	full	2	phecode_916	Contusion	367542	2563	IVW (random)	-0.442712	0.729904	0.54416	0.0509305	3.81056	73.7571
Glol	full	2	phecode_364	Corneal opacity and other disorders of cornea	351788	2028	IVW (fixed)	-0.453508	0.414702	0.274141	0.681933	0.167958	0
Glol	full	2	phecode_364	Corneal opacity and other disorders of cornea	351788	2028	IVW (random)	-0.453508	0.414702	0.274141	0.681933	0.167958	0
Glol	full	2	phecode_700	Corns and callosities	361053	396	IVW (fixed)	0.153198	0.924205	0.868344	0.470199	0.521508	0
Glol	full	2	phecode_700	Corns and callosities	361053	396	IVW (random)	0.153198	0.924205	0.868344	0.470199	0.521508	0
Glol	full	2	crp_bl	C-reactive protein	336703		IVW (fixed)	0.533061	0.0320845	5.49273e-62	9.0463e-148	670.198	99.8508
Glol	full	2	crp_bl	C-reactive protein	336703		IVW (random)	0.533061	0.830609	0.521022	9.0463e-148	670.198	99.8508
Glol	full	2	crea	Creatinine	349639		IVW (fixed)	-0.592802	0.0314897	4.68795e-79	5.47968e-09	34.0112	97.0598
Glol	full	2	crea	Creatinine	349639		IVW (random)	-0.592802	0.183645	0.00124669	5.47968e-09	34.0112	97.0598
Glol	full	2	phecode_737	Curvature of spine	351984	1309	IVW (fixed)	0.557697	0.516177	0.279948	0.625071	0.238805	0
Glol	full	2	phecode_737	Curvature of spine	351984	1309	IVW (random)	0.557697	0.516177	0.279948	0.625071	0.238805	0
Glol	full	2	cyst	Cystatin-c	349140		IVW (fixed)	-0.378826	0.0315211	2.85225e-33	0.157758	1.99559	49.8895
Glol	full	2	cyst	Cystatin-c	349140		IVW (random)	-0.378826	0.0445284	1.777e-17	0.157758	1.99559	49.8895
Glol	full	2	phecode_592	Cystitis and urethritis	334751	3982	IVW (fixed)	-0.166837	0.299289	0.577224	0.322195	0.980016	0
Glol	full	2	phecode_592	Cystitis and urethritis	334751	3982	IVW (random)	-0.166837	0.299289	0.577224	0.322195	0.980016	0
Glol	full	2	phecode_334	Degenerative disease of the spinal cord	351290	2615	IVW (fixed)	-0.0412883	0.366333	0.910263	0.869284	0.0270824	0
Glol	full	2	phecode_334	Degenerative disease of the spinal cord	351290	2615	IVW (random)	-0.0412883	0.366333	0.910263	0.869284	0.0270824	0
Glol	full	2	phecode_702	Degenerative skin conditions and other dermatoses	361355	8052	IVW (fixed)	0.0618922	0.208983	0.767108	0.0373916	4.33249	76.9186
Glol	full	2	phecode_702	Degenerative skin conditions and other dermatoses	361355	8052	IVW (random)	0.0618922	0.43499	0.886856	0.0373916	4.33249	76.9186
Glol	full	2	phecode_290	Delirium dementia and amnestic and other cognitive disorders	360381	5660	IVW (fixed)	-0.442305	0.251636	0.0787964	0.674115	0.176827	0
Glol	full	2	phecode_290	Delirium dementia and amnestic and other cognitive disorders	360381	5660	IVW (random)	-0.442305	0.251636	0.0787964	0.674115	0.176827	0
Glol	full	2	phecode_742	Derangement of joint, non-traumatic	362979	2186	IVW (fixed)	0.182783	0.407459	0.653727	0.0821679	3.02149	66.9038
Glol	full	2	phecode_742	Derangement of joint, non-traumatic	362979	2186	IVW (random)	0.182783	0.708263	0.796352	0.0821679	3.02149	66.9038
Glol	full	2	phecode_938	Dermatitis due to solar radiation	361584	565	IVW (fixed)	-0.920046	0.772781	0.233824	0.787498	0.0726635	0
Glol	full	2	phecode_938	Dermatitis due to solar radiation	361584	565	IVW (random)	-0.920046	0.772781	0.233824	0.787498	0.0726635	0
Glol	full	2	phecode_110	Dermatophytosis / Dermatomycosis	364080	528	IVW (fixed)	0.974586	0.804138	0.225527	0.210341	1.56908	36.2682
Glol	full	2	phecode_110	Dermatophytosis / Dermatomycosis	364080	528	IVW (random)	0.974586	1.00729	0.333276	0.210341	1.56908	36.2682
Glol	full	2	phecode_315	Develomental delays and disorders	367309	1058	IVW (fixed)	-1.08895	0.570734	0.056394	0.569412	0.323668	0
Glol	full	2	phecode_315	Develomental delays and disorders	367309	1058	IVW (random)	-1.08895	0.570734	0.056394	0.569412	0.323668	0
Glol	full	2	phecode_250	Diabetes mellitus	367542	28324	IVW (fixed)	-0.955598	0.11537	1.20184e-16	0.920527	0.00995414	0
Glol	full	2	phecode_250	Diabetes mellitus	367542	28324	IVW (random)	-0.955598	0.11537	1.20184e-16	0.920527	0.00995414	0
Glol	full	2	dbp	Diastolic blood pressure	367186		IVW (fixed)	-0.105972	0.0307322	0.000564214	2.41788e-05	17.8281	94.3909
Glol	full	2	dbp	Diastolic blood pressure	367186		IVW (random)	-0.105972	0.129761	0.414116	2.41788e-05	17.8281	94.3909
Glol	full	2	phecode_709	Diffuse diseases of connective tissue	353821	1359	IVW (fixed)	0.0369437	0.516661	0.942996	0.136422	2.21786	54.9115
Glol	full	2	phecode_709	Diffuse diseases of connective tissue	353821	1359	IVW (random)	0.0369437	0.769436	0.961705	0.136422	2.21786	54.9115
Glol	full	2	phecode_750	Digestive congenital anomalies	365830	1119	IVW (fixed)	0.301725	0.553715	0.585815	0.35692	0.848702	0
Glol	full	2	phecode_750	Digestive congenital anomalies	365830	1119	IVW (random)	0.301725	0.553715	0.585815	0.35692	0.848702	0
Glol	full	2	dbili	Direct Bilirubin	296044		IVW (fixed)	-0.446848	0.0341244	3.53163e-39	2.47752e-08	31.0789	96.7824
Glol	full	2	dbili	Direct Bilirubin	296044		IVW (random)	-0.446848	0.190238	0.0188296	2.47752e-08	31.0789	96.7824
Glol	full	2	phecode_448	Disease of capillaries	354033	183	IVW (fixed)	-0.791162	1.37408	0.564767	0.895423	0.0172777	0
Glol	full	2	phecode_448	Disease of capillaries	354033	183	IVW (random)	-0.791162	1.37408	0.564767	0.895423	0.0172777	0
Glol	full	2	phecode_529	Diseases and other conditions of the tongue	364314	1706	IVW (fixed)	0.198364	0.448139	0.658026	0.230181	1.43975	30.5433
Glol	full	2	phecode_529	Diseases and other conditions of the tongue	364314	1706	IVW (random)	0.198364	0.537719	0.712202	0.230181	1.43975	30.5433
Glol	full	2	phecode_530	Diseases of esophagus	367509	52089	IVW (fixed)	-0.0303524	0.0886693	0.732118	0.816114	0.0540779	0
Glol	full	2	phecode_530	Diseases of esophagus	367509	52089	IVW (random)	-0.0303524	0.0886693	0.732118	0.816114	0.0540779	0
Glol	full	2	phecode_704	Diseases of hair and hair follicles	366111	607	IVW (fixed)	-0.313001	0.751059	0.676864	0.770713	0.0849384	0
Glol	full	2	phecode_704	Diseases of hair and hair follicles	366111	607	IVW (random)	-0.313001	0.751059	0.676864	0.770713	0.0849384	0
Glol	full	2	phecode_521	Diseases of hard tissues of teeth	359883	4051	IVW (fixed)	-0.323199	0.290884	0.266529	0.210522	1.56783	36.2177
Glol	full	2	phecode_521	Diseases of hard tissues of teeth	359883	4051	IVW (random)	-0.323199	0.364225	0.374885	0.210522	1.56783	36.2177
Glol	full	2	phecode_703	Diseases of nail, NOS	366939	1435	IVW (fixed)	-0.131739	0.495141	0.79019	0.767463	0.0874359	0
Glol	full	2	phecode_703	Diseases of nail, NOS	366939	1435	IVW (random)	-0.131739	0.495141	0.79019	0.767463	0.0874359	0
Glol	full	2	phecode_577	Diseases of pancreas	367542	4343	IVW (fixed)	-0.639542	0.285251	0.0249591	0.13005	2.29191	56.3683
Glol	full	2	phecode_577	Diseases of pancreas	367542	4343	IVW (random)	-0.639542	0.431843	0.138617	0.13005	2.29191	56.3683
Glol	full	2	phecode_522	Diseases of pulp and periapical tissues	358024	2192	IVW (fixed)	-0.615498	0.399862	0.123737	0.339845	0.911017	0
Glol	full	2	phecode_522	Diseases of pulp and periapical tissues	358024	2192	IVW (random)	-0.615498	0.399862	0.123737	0.339845	0.911017	0
Glol	full	2	phecode_706	Diseases of sebaceous glands	367325	9650	IVW (fixed)	-0.333249	0.19096	0.0809632	0.256674	1.28661	22.2762
Glol	full	2	phecode_706	Diseases of sebaceous glands	367325	9650	IVW (random)	-0.333249	0.216604	0.123921	0.256674	1.28661	22.2762
Glol	full	2	phecode_526	Diseases of the jaws	356071	239	IVW (fixed)	1.56188	1.26156	0.215697	0.382986	0.761095	0
Glol	full	2	phecode_526	Diseases of the jaws	356071	239	IVW (random)	1.56188	1.26156	0.215697	0.382986	0.761095	0
Glol	full	2	phecode_473	Diseases of the larynx and vocal cords	348975	3315	IVW (fixed)	0.0170081	0.328619	0.958723	0.258423	1.27719	21.7029
Glol	full	2	phecode_473	Diseases of the larynx and vocal cords	348975	3315	IVW (random)	0.0170081	0.371381	0.963472	0.258423	1.27719	21.7029
Glol	full	2	phecode_528	Diseases of the oral soft tissues, excluding lesions specific for gingiva and tongue	365156	2548	IVW (fixed)	-0.0763351	0.365973	0.834775	0.116604	2.46236	59.3885
Glol	full	2	phecode_528	Diseases of the oral soft tissues, excluding lesions specific for gingiva and tongue	365156	2548	IVW (random)	-0.0763351	0.574281	0.894254	0.116604	2.46236	59.3885
Glol	full	2	phecode_527	Diseases of the salivary glands	363528	920	IVW (fixed)	-0.276133	0.628183	0.660245	0.106679	2.60275	61.579
Glol	full	2	phecode_527	Diseases of the salivary glands	363528	920	IVW (random)	-0.276133	1.01345	0.785262	0.106679	2.60275	61.579
Glol	full	2	phecode_288	Diseases of white blood cells	361473	5701	IVW (fixed)	-0.0997795	0.250093	0.689916	0.33168	0.942329	0
Glol	full	2	phecode_288	Diseases of white blood cells	361473	5701	IVW (random)	-0.0997795	0.250093	0.689916	0.33168	0.942329	0
Glol	full	2	phecode_830	Dislocation	352365	758	IVW (fixed)	0.302342	0.681066	0.657097	0.806182	0.0601991	0
Glol	full	2	phecode_830	Dislocation	352365	758	IVW (random)	0.302342	0.681066	0.657097	0.806182	0.0601991	0
Glol	full	2	phecode_689	Disorder of skin and subcutaneous tissue NOS	367542	9316	IVW (fixed)	-0.103212	0.19578	0.598068	0.760845	0.0926416	0
Glol	full	2	phecode_689	Disorder of skin and subcutaneous tissue NOS	367542	9316	IVW (random)	-0.103212	0.19578	0.598068	0.760845	0.0926416	0
Glol	full	2	phecode_279	Disorders involving the immune mechanism	367542	782	IVW (fixed)	0.591518	0.657577	0.368364	0.11819	2.44114	59.0355
Glol	full	2	phecode_279	Disorders involving the immune mechanism	367542	782	IVW (random)	0.591518	1.02741	0.564792	0.11819	2.44114	59.0355
Glol	full	2	phecode_255	Disorders of adrenal glands	362219	940	IVW (fixed)	-0.348303	0.604169	0.564278	0.794851	0.0676083	0
Glol	full	2	phecode_255	Disorders of adrenal glands	362219	940	IVW (random)	-0.348303	0.604169	0.564278	0.794851	0.0676083	0
Glol	full	2	phecode_271	Disorders of carbohydrate transport and metabolism	367542	257	IVW (fixed)	1.01211	1.22785	0.409772	0.121253	2.40106	58.3516
Glol	full	2	phecode_271	Disorders of carbohydrate transport and metabolism	367542	257	IVW (random)	1.01211	1.9026	0.594751	0.121253	2.40106	58.3516
Glol	full	2	phecode_372	Disorders of conjunctiva	358203	708	IVW (fixed)	-1.58324	0.682564	0.0203655	0.665307	0.187141	0
Glol	full	2	phecode_372	Disorders of conjunctiva	358203	708	IVW (random)	-1.58324	0.682564	0.0203655	0.665307	0.187141	0
Glol	full	2	phecode_380	Disorders of external ear	367542	1712	IVW (fixed)	-0.580048	0.448897	0.1963	0.879015	0.0231702	0
Glol	full	2	phecode_380	Disorders of external ear	367542	1712	IVW (random)	-0.580048	0.448897	0.1963	0.879015	0.0231702	0
Glol	full	2	phecode_276	Disorders of fluid, electrolyte, and acid-base balance	367542	19026	IVW (fixed)	-0.225272	0.139218	0.105637	0.197835	1.65828	39.6967
Glol	full	2	phecode_276	Disorders of fluid, electrolyte, and acid-base balance	367542	19026	IVW (random)	-0.225272	0.179277	0.208915	0.197835	1.65828	39.6967
Glol	full	2	phecode_536	Disorders of function of stomach	331107	12879	IVW (fixed)	0.122494	0.168363	0.466885	0.794197	0.0680505	0
Glol	full	2	phecode_536	Disorders of function of stomach	331107	12879	IVW (random)	0.122494	0.168363	0.466885	0.794197	0.0680505	0
Glol	full	2	phecode_375	Disorders of lacrimal system	362042	3247	IVW (fixed)	0.700258	0.329971	0.0338228	0.381698	0.765224	0
Glol	full	2	phecode_375	Disorders of lacrimal system	362042	3247	IVW (random)	0.700258	0.329971	0.0338228	0.381698	0.765224	0
Glol	full	2	phecode_272	Disorders of lipoid metabolism	367542	52174	IVW (fixed)	1.13025	0.0918527	8.51534e-35	0.371856	0.797455	0
Glol	full	2	phecode_272	Disorders of lipoid metabolism	367542	52174	IVW (random)	1.13025	0.0918527	8.51534e-35	0.371856	0.797455	0
Glol	full	2	phecode_626	Disorders of menstruation and other abnormal bleeding from female genital tract	185463	17462	IVW (fixed)	0.127859	0.150387	0.395214	0.00038692	12.5943	92.0599
Glol	full	2	phecode_626	Disorders of menstruation and other abnormal bleeding from female genital tract	185463	17462	IVW (random)	0.127859	0.5337	0.810663	0.00038692	12.5943	92.0599
Glol	full	2	phecode_275	Disorders of mineral metabolism	367542	5055	IVW (fixed)	-0.583479	0.262188	0.026053	0.710621	0.137657	0
Glol	full	2	phecode_275	Disorders of mineral metabolism	367542	5055	IVW (random)	-0.583479	0.262188	0.026053	0.710621	0.137657	0
Glol	full	2	phecode_728	Disorders of muscle, ligament, and fascia	344765	5142	IVW (fixed)	-0.358811	0.264211	0.174448	0.0392165	4.25147	76.4787
Glol	full	2	phecode_728	Disorders of muscle, ligament, and fascia	344765	5142	IVW (random)	-0.358811	0.544778	0.510129	0.0392165	4.25147	76.4787
Glol	full	2	phecode_377	Disorders of optic nerve and visual pathways	359421	626	IVW (fixed)	1.32584	0.741682	0.0738385	0.189158	1.72416	42.0008
Glol	full	2	phecode_377	Disorders of optic nerve and visual pathways	359421	626	IVW (random)	1.32584	0.973883	0.173389	0.189158	1.72416	42.0008
Glol	full	2	phecode_352	Disorders of other cranial nerves	352345	2069	IVW (fixed)	0.492832	0.41561	0.2357	0.584193	0.299504	0
Glol	full	2	phecode_352	Disorders of other cranial nerves	352345	2069	IVW (random)	0.492832	0.41561	0.2357	0.584193	0.299504	0
Glol	full	2	phecode_252	Disorders of parathyroid gland	362940	1661	IVW (fixed)	-0.475047	0.457127	0.298711	0.705079	0.143242	0
Glol	full	2	phecode_252	Disorders of parathyroid gland	362940	1661	IVW (random)	-0.475047	0.457127	0.298711	0.705079	0.143242	0
Glol	full	2	phecode_604	Disorders of penis	145300	1993	IVW (fixed)	0.166884	0.428249	0.696766	0.0549718	3.68294	72.8478
Glol	full	2	phecode_604	Disorders of penis	145300	1993	IVW (random)	0.166884	0.821853	0.839089	0.0549718	3.68294	72.8478
Glol	full	2	phecode_270	Disorders of protein plasma/amino-acid transport and metabolism	367155	1121	IVW (fixed)	0.578239	0.557072	0.299271	0.526754	0.40065	0
Glol	full	2	phecode_270	Disorders of protein plasma/amino-acid transport and metabolism	367155	1121	IVW (random)	0.578239	0.557072	0.299271	0.526754	0.40065	0
Glol	full	2	phecode_367	Disorders of refraction and accommodation; blindness and low vision	367542	7081	IVW (fixed)	0.259691	0.22424	0.246826	0.552449	0.352948	0
Glol	full	2	phecode_367	Disorders of refraction and accommodation; blindness and low vision	367542	7081	IVW (random)	0.259691	0.22424	0.246826	0.552449	0.352948	0
Glol	full	2	phecode_705	Disorders of sweat glands	357940	265	IVW (fixed)	0.0150356	1.1832	0.989861	0.312146	1.02157	2.11187
Glol	full	2	phecode_705	Disorders of sweat glands	357940	265	IVW (random)	0.0150356	1.19589	0.989969	0.312146	1.02157	2.11187
Glol	full	2	phecode_337	Disorders of the autonomic nervous system	349227	552	IVW (fixed)	-0.093324	0.779274	0.904675	0.273928	1.19697	16.4558
Glol	full	2	phecode_337	Disorders of the autonomic nervous system	349227	552	IVW (random)	-0.093324	0.852574	0.912836	0.273928	1.19697	16.4558
Glol	full	2	phecode_360	Disorders of the globe	350253	493	IVW (fixed)	-1.16373	0.810882	0.151249	0.310675	1.02781	2.70529
Glol	full	2	phecode_360	Disorders of the globe	350253	493	IVW (random)	-1.16373	0.822078	0.156896	0.310675	1.02781	2.70529
Glol	full	2	phecode_253	Disorders of the pituitary gland and its hypothalamic control	362392	1113	IVW (fixed)	-1.46339	0.553193	0.00816067	0.61355	0.255037	0
Glol	full	2	phecode_253	Disorders of the pituitary gland and its hypothalamic control	362392	1113	IVW (random)	-1.46339	0.553193	0.00816067	0.61355	0.255037	0
Glol	full	2	phecode_520	Disorders of tooth development	358340	2508	IVW (fixed)	0.0317836	0.37844	0.933068	0.333499	0.935263	0
Glol	full	2	phecode_520	Disorders of tooth development	358340	2508	IVW (random)	0.0317836	0.37844	0.933068	0.333499	0.935263	0
Glol	full	2	phecode_562	Diverticulosis and diverticulitis	297259	187	IVW (fixed)	-0.474513	1.34154	0.723558	0.637011	0.222673	0
Glol	full	2	phecode_562	Diverticulosis and diverticulitis	297259	187	IVW (random)	-0.474513	1.34154	0.723558	0.637011	0.222673	0
Glol	full	2	phecode_694	Dyschromia and Vitiligo	355025	1470	IVW (fixed)	0.195743	0.489199	0.689062	0.893237	0.018012	0
Glol	full	2	phecode_694	Dyschromia and Vitiligo	355025	1470	IVW (random)	0.195743	0.489199	0.689062	0.893237	0.018012	0
Glol	full	2	phecode_636	Early or threatened labor; hemorrhage in early pregnancy	195414	2391	IVW (fixed)	-0.234789	0.397706	0.554949	0.898906	0.0161399	0
Glol	full	2	phecode_636	Early or threatened labor; hemorrhage in early pregnancy	195414	2391	IVW (random)	-0.234789	0.397706	0.554949	0.898906	0.0161399	0
Glol	full	2	phecode_990	Effects radiation NOS	359668	8174	IVW (fixed)	-0.62314	0.207562	0.00268042	0.815286	0.0545745	0
Glol	full	2	phecode_990	Effects radiation NOS	359668	8174	IVW (random)	-0.62314	0.207562	0.00268042	0.815286	0.0545745	0
Glol	full	2	phecode_506	Empyema and pneumothorax	345831	1915	IVW (fixed)	-0.666707	0.425839	0.117435	0.631536	0.229983	0
Glol	full	2	phecode_506	Empyema and pneumothorax	345831	1915	IVW (random)	-0.666707	0.425839	0.117435	0.631536	0.229983	0
Glol	full	2	phecode_323	Encephalitis	366571	481	IVW (fixed)	-0.108402	0.850083	0.898529	0.972289	0.00120669	0
Glol	full	2	phecode_323	Encephalitis	366571	481	IVW (random)	-0.108402	0.850083	0.898529	0.972289	0.00120669	0
Glol	full	2	phecode_621	Endometrial hyperplasia	186839	1011	IVW (fixed)	-0.878407	0.578413	0.128851	0.652547	0.202705	0
Glol	full	2	phecode_621	Endometrial hyperplasia	186839	1011	IVW (random)	-0.878407	0.578413	0.128851	0.652547	0.202705	0
Glol	full	2	phecode_615	Endometriosis	193196	4092	IVW (fixed)	-0.258246	0.294956	0.381279	0.517519	0.418835	0
Glol	full	2	phecode_615	Endometriosis	193196	4092	IVW (random)	-0.258246	0.294956	0.381279	0.517519	0.418835	0
Glol	full	2	EO_10_9_L_bl	Eosinophil count	353711		IVW (fixed)	-0.232873	0.0313187	1.04089e-13	0.071014	3.25943	69.3198
Glol	full	2	EO_10_9_L_bl	Eosinophil count	353711		IVW (random)	-0.232873	0.0565423	3.8124e-05	0.071014	3.25943	69.3198
Glol	full	2	phecode_345	Epilepsy, recurrent seizures, convulsions	353396	4721	IVW (fixed)	-0.58534	0.2707	0.0305934	0.611849	0.257491	0
Glol	full	2	phecode_345	Epilepsy, recurrent seizures, convulsions	353396	4721	IVW (random)	-0.58534	0.2707	0.0305934	0.611849	0.257491	0
Glol	full	2	phecode_477	Epistaxis or throat hemorrhage	349230	3570	IVW (fixed)	0.204285	0.315008	0.516657	0.86951	0.0269881	0
Glol	full	2	phecode_477	Epistaxis or throat hemorrhage	349230	3570	IVW (random)	0.204285	0.315008	0.516657	0.86951	0.0269881	0
Glol	full	2	phecode_690	Erythematosquamous dermatosis	358128	4573	IVW (fixed)	0.248355	0.275568	0.367457	0.0745809	3.17921	68.5456
Glol	full	2	phecode_690	Erythematosquamous dermatosis	358128	4573	IVW (random)	0.248355	0.491346	0.613238	0.0745809	3.17921	68.5456
Glol	full	2	phecode_695	Erythematous conditions	357323	3768	IVW (fixed)	0.226586	0.305597	0.458419	0.679206	0.171021	0
Glol	full	2	phecode_695	Erythematous conditions	357323	3768	IVW (random)	0.226586	0.305597	0.458419	0.679206	0.171021	0
Glol	full	2	phecode_643	Excessive vomiting in pregnancy	198815	212	IVW (fixed)	0.337958	1.31813	0.797648	0.678286	0.172062	0
Glol	full	2	phecode_643	Excessive vomiting in pregnancy	198815	212	IVW (random)	0.337958	1.31813	0.797648	0.678286	0.172062	0
Glol	full	2	phecode_333	Extrapyramidal disease and abnormal movement disorders	350254	1579	IVW (fixed)	-0.466608	0.466019	0.316699	0.718671	0.12977	0
Glol	full	2	phecode_333	Extrapyramidal disease and abnormal movement disorders	350254	1579	IVW (random)	-0.466608	0.466019	0.316699	0.718671	0.12977	0
Glol	full	2	phecode_783	Fever of unknown origin	367542	6241	IVW (fixed)	-0.205037	0.236472	0.385904	0.406472	0.689096	0
Glol	full	2	phecode_783	Fever of unknown origin	367542	6241	IVW (random)	-0.205037	0.236472	0.385904	0.406472	0.689096	0
Glol	full	2	fev1	Forced expiratory volume	334971		IVW (fixed)	0.0426252	0.0321817	0.185331	0.00360313	8.47373	88.1988
Glol	full	2	fev1	Forced expiratory volume	334971		IVW (random)	0.0426252	0.0936797	0.649102	0.00360313	8.47373	88.1988
Glol	full	2	phecode_801	Fracture of ankle and foot	348039	1921	IVW (fixed)	0.236559	0.425205	0.577978	0.393282	0.72877	0
Glol	full	2	phecode_801	Fracture of ankle and foot	348039	1921	IVW (random)	0.236559	0.425205	0.577978	0.393282	0.72877	0
Glol	full	2	phecode_804	Fracture of hand or wrist	348633	2515	IVW (fixed)	-0.51771	0.371396	0.163331	0.994725	4.37012e-05	0
Glol	full	2	phecode_804	Fracture of hand or wrist	348633	2515	IVW (random)	-0.51771	0.371396	0.163331	0.994725	4.37012e-05	0
Glol	full	2	phecode_800	Fracture of lower limb	352197	6079	IVW (fixed)	-0.328624	0.240411	0.171649	0.627194	0.235885	0
Glol	full	2	phecode_800	Fracture of lower limb	352197	6079	IVW (random)	-0.328624	0.240411	0.171649	0.627194	0.235885	0
Glol	full	2	phecode_802	Fracture of pelvis	347405	1287	IVW (fixed)	0.438681	0.520495	0.399332	0.598306	0.277558	0
Glol	full	2	phecode_802	Fracture of pelvis	347405	1287	IVW (random)	0.438681	0.520495	0.399332	0.598306	0.277558	0
Glol	full	2	phecode_807	Fracture of ribs	346500	382	IVW (fixed)	-0.570226	0.918189	0.534578	0.0865206	2.93795	65.9626
Glol	full	2	phecode_807	Fracture of ribs	346500	382	IVW (random)	-0.570226	1.57382	0.717113	0.0865206	2.93795	65.9626
Glol	full	2	phecode_809	Fracture of unspecified bones	346581	463	IVW (fixed)	-0.346244	0.850046	0.68377	0.257772	1.28068	21.9167
Glol	full	2	phecode_809	Fracture of unspecified bones	346581	463	IVW (random)	-0.346244	0.961974	0.718899	0.257772	1.28068	21.9167
Glol	full	2	phecode_803	Fracture of upper limb	357460	11342	IVW (fixed)	-0.105184	0.177905	0.554363	0.469382	0.52343	0
Glol	full	2	phecode_803	Fracture of upper limb	357460	11342	IVW (random)	-0.105184	0.177905	0.554363	0.469382	0.52343	0
Glol	full	2	phecode_805	Fracture of vertebral column without mention of spinal cord injury	346443	325	IVW (fixed)	-0.185798	1.05253	0.859881	0.479477	0.500052	0
Glol	full	2	phecode_805	Fracture of vertebral column without mention of spinal cord injury	346443	325	IVW (random)	-0.185798	1.05253	0.859881	0.479477	0.500052	0
Glol	full	2	phecode_564	Functional digestive disorders	333417	36345	IVW (fixed)	0.0119312	0.104171	0.908814	0.729282	0.119772	0
Glol	full	2	phecode_564	Functional digestive disorders	333417	36345	IVW (random)	0.0119312	0.104171	0.908814	0.729282	0.119772	0
Glol	full	2	ggt	Gamma-glutamyl transferase	340621		IVW (fixed)	0.484993	0.0319234	3.9719e-52	1.27397e-72	324.847	99.6922
Glol	full	2	ggt	Gamma-glutamyl transferase	340621		IVW (random)	0.484993	0.575372	0.399273	1.27397e-72	324.847	99.6922
Glol	full	2	phecode_535	Gastritis and duodenitis	356624	38396	IVW (fixed)	-0.00460232	0.101284	0.963757	0.283029	1.15249	13.231
Glol	full	2	phecode_535	Gastritis and duodenitis	356624	38396	IVW (random)	-0.00460232	0.108732	0.966238	0.283029	1.15249	13.231
Glol	full	2	phecode_578	Gastrointestinal hemorrhage	362816	27327	IVW (fixed)	0.203745	0.117509	0.0829407	0.270445	1.21449	17.6606
Glol	full	2	phecode_578	Gastrointestinal hemorrhage	362816	27327	IVW (random)	0.203745	0.129499	0.115642	0.270445	1.21449	17.6606
Glol	full	2	phecode_618	Genital prolapse	198815	12920	IVW (fixed)	-0.0370584	0.168791	0.82622	0.00814244	7.00188	85.7181
Glol	full	2	phecode_618	Genital prolapse	198815	12920	IVW (random)	-0.0370584	0.446639	0.933874	0.00814244	7.00188	85.7181
Glol	full	2	phecode_751	Genitourinary congenital anomalies	366507	1796	IVW (fixed)	0.489011	0.44246	0.269068	0.768748	0.0864434	0
Glol	full	2	phecode_751	Genitourinary congenital anomalies	366507	1796	IVW (random)	0.489011	0.44246	0.269068	0.768748	0.0864434	0
Glol	full	2	phecode_523	Gingival and periodontal diseases	357995	2163	IVW (fixed)	0.182199	0.397376	0.64659	0.0891933	2.88887	65.3844
Glol	full	2	phecode_523	Gingival and periodontal diseases	357995	2163	IVW (random)	0.182199	0.675408	0.787344	0.0891933	2.88887	65.3844
Glol	full	2	phecode_365	Glaucoma	358724	8964	IVW (fixed)	-0.192297	0.198999	0.333883	0.303719	1.05779	5.46351
Glol	full	2	phecode_365	Glaucoma	358724	8964	IVW (random)	-0.192297	0.204668	0.347446	0.303719	1.05779	5.46351
Glol	full	2	hba1c	Glycated haemoglobin	343053		IVW (fixed)	-0.324351	0.0318294	2.19085e-24	0.00183023	9.71246	89.7039
Glol	full	2	hba1c	Glycated haemoglobin	343053		IVW (random)	-0.324351	0.0991956	0.0010762	0.00183023	9.71246	89.7039
Glol	full	2	phecode_274	Gout and other crystal arthropathies	367542	5584	IVW (fixed)	1.20553	0.249408	1.34102e-06	8.52485e-09	33.1515	96.9835
Glol	full	2	phecode_274	Gout and other crystal arthropathies	367542	5584	IVW (random)	1.20553	1.43603	0.401193	8.52485e-09	33.1515	96.9835
Glol	full	2	HCT_PCT_bl	Haematocrit	356598		IVW (fixed)	-0.332056	0.0311891	1.80993e-26	0.772419	0.0836436	0
Glol	full	2	HCT_PCT_bl	Haematocrit	356598		IVW (random)	-0.332056	0.0311891	1.80993e-26	0.772419	0.0836436	0
Glol	full	2	hemglob	Haemoglobin concentration	356602		IVW (fixed)	-0.300929	0.0311891	4.98645e-22	0.736369	0.113344	0
Glol	full	2	hemglob	Haemoglobin concentration	356602		IVW (random)	-0.300929	0.0311891	4.98645e-22	0.736369	0.113344	0
Glol	full	2	hdlc	HDL cholesterol	266108		IVW (fixed)	0.0517035	0.0359918	0.15085	0.00279824	8.93457	88.8075
Glol	full	2	hdlc	HDL cholesterol	266108		IVW (random)	0.0517035	0.107582	0.630804	0.00279824	8.93457	88.8075
Glol	full	2	phecode_389	Hearing loss	367501	10035	IVW (fixed)	0.1032	0.188841	0.58473	0.350912	0.870156	0
Glol	full	2	phecode_389	Hearing loss	367501	10035	IVW (random)	0.1032	0.188841	0.58473	0.350912	0.870156	0
Glol	full	2	phecode_395	Heart valve disorders	362151	10438	IVW (fixed)	0.467941	0.188822	0.013204	0.0796022	3.07301	67.4586
Glol	full	2	phecode_395	Heart valve disorders	362151	10438	IVW (random)	0.467941	0.331004	0.157449	0.0796022	3.07301	67.4586
Glol	full	2	phecode_134	Helminthiases	367115	207	IVW (fixed)	-0.220199	1.30314	0.865816	0.794534	0.0678225	0
Glol	full	2	phecode_134	Helminthiases	367115	207	IVW (random)	-0.220199	1.30314	0.865816	0.794534	0.0678225	0
Glol	full	2	phecode_228	Hemangioma and lymphangioma, any site	367542	2106	IVW (fixed)	-0.360799	0.406923	0.375267	0.756309	0.0963058	0
Glol	full	2	phecode_228	Hemangioma and lymphangioma, any site	367542	2106	IVW (random)	-0.360799	0.406923	0.375267	0.756309	0.0963058	0
Glol	full	2	phecode_593	Hematuria	348441	17672	IVW (fixed)	-0.0614479	0.144976	0.671677	0.517404	0.419064	0
Glol	full	2	phecode_593	Hematuria	348441	17672	IVW (random)	-0.0614479	0.144976	0.671677	0.517404	0.419064	0
Glol	full	2	phecode_342	Hemiplegia	351549	2874	IVW (fixed)	-0.243889	0.345548	0.480309	0.223214	1.48359	32.5959
Glol	full	2	phecode_342	Hemiplegia	351549	2874	IVW (random)	-0.243889	0.420886	0.562275	0.223214	1.48359	32.5959
Glol	full	2	phecode_635	Hemorrhage during pregnancy; childbirth and postpartum	194951	1928	IVW (fixed)	-0.281741	0.443997	0.525717	0.502844	0.448929	0
Glol	full	2	phecode_635	Hemorrhage during pregnancy; childbirth and postpartum	194951	1928	IVW (random)	-0.281741	0.443997	0.525717	0.502844	0.448929	0
Glol	full	2	phecode_455	Hemorrhoids	351320	15971	IVW (fixed)	0.0970314	0.151575	0.522072	0.434045	0.611976	0
Glol	full	2	phecode_455	Hemorrhoids	351320	15971	IVW (random)	0.0970314	0.151575	0.522072	0.434045	0.611976	0
Glol	full	2	phecode_356	Hereditary and idiopathic peripheral neuropathy	364345	261	IVW (fixed)	-0.185887	1.18956	0.875824	0.21332	1.54875	35.4319
Glol	full	2	phecode_356	Hereditary and idiopathic peripheral neuropathy	364345	261	IVW (random)	-0.185887	1.4804	0.900076	0.21332	1.54875	35.4319
Glol	full	2	phecode_282	Hereditary hemolytic anemias	337158	339	IVW (fixed)	-0.561212	1.01297	0.579561	0.857591	0.0321991	0
Glol	full	2	phecode_282	Hereditary hemolytic anemias	337158	339	IVW (random)	-0.561212	1.01297	0.579561	0.857591	0.0321991	0
Glol	full	2	phecode_054	Herpes simplex	360840	285	IVW (fixed)	-0.982009	1.10304	0.373316	0.733978	0.11549	0
Glol	full	2	phecode_054	Herpes simplex	360840	285	IVW (random)	-0.982009	1.10304	0.373316	0.733978	0.11549	0
Glol	full	2	phecode_053	Herpes zoster	361272	717	IVW (fixed)	0.690756	0.719404	0.336965	0.161052	1.96432	49.0918
Glol	full	2	phecode_053	Herpes zoster	361272	717	IVW (random)	0.690756	1.00827	0.493289	0.161052	1.96432	49.0918
Glol	full	2	phecode_201	Hodgkin's disease	361500	336	IVW (fixed)	0.438198	1.12158	0.696021	0.000888822	11.0459	90.9469
Glol	full	2	phecode_201	Hodgkin's disease	361500	336	IVW (random)	0.438198	3.72761	0.906421	0.000888822	11.0459	90.9469
Glol	full	2	phecode_595	Hydronephrosis	360044	1652	IVW (fixed)	0.528163	0.458488	0.249334	0.368584	0.808434	0
Glol	full	2	phecode_595	Hydronephrosis	360044	1652	IVW (random)	0.528163	0.458488	0.249334	0.368584	0.808434	0
Glol	full	2	phecode_600	Hyperplasia of prostate	157836	18274	IVW (fixed)	0.0713208	0.152329	0.639639	0.0385487	4.28065	76.6391
Glol	full	2	phecode_600	Hyperplasia of prostate	157836	18274	IVW (random)	0.0713208	0.315164	0.82097	0.0385487	4.28065	76.6391
Glol	full	2	phecode_401	Hypertension	367542	104824	IVW (fixed)	-0.116879	0.071554	0.102378	0.122178	2.38918	58.1446
Glol	full	2	phecode_401	Hypertension	367542	104824	IVW (random)	-0.116879	0.110601	0.29062	0.122178	2.38918	58.1446
Glol	full	2	phecode_642	Hypertension complicating pregnancy, childbirth, and the puerperium	198815	1057	IVW (fixed)	0.0855282	0.568806	0.880477	0.00450961	8.0663	87.6027
Glol	full	2	phecode_642	Hypertension complicating pregnancy, childbirth, and the puerperium	198815	1057	IVW (random)	0.0855282	1.61548	0.957777	0.00450961	8.0663	87.6027
Glol	full	2	phecode_623	Hypertrophy of female genital organs	187088	1260	IVW (fixed)	0.176403	0.523719	0.736248	0.33983	0.911072	0
Glol	full	2	phecode_623	Hypertrophy of female genital organs	187088	1260	IVW (random)	0.176403	0.523719	0.736248	0.33983	0.911072	0
Glol	full	2	phecode_458	Hypotension	343503	13541	IVW (fixed)	-0.103881	0.1646	0.527965	0.530631	0.393182	0
Glol	full	2	phecode_458	Hypotension	343503	13541	IVW (random)	-0.103881	0.1646	0.527965	0.530631	0.393182	0
Glol	full	2	phecode_780	Hypothermia/Chills	367542	503	IVW (fixed)	0.298427	0.820941	0.716218	0.33095	0.945176	0
Glol	full	2	phecode_780	Hypothermia/Chills	367542	503	IVW (random)	0.298427	0.820941	0.716218	0.33095	0.945176	0
Glol	full	2	phecode_244	Hypothyroidism	364182	21428	IVW (fixed)	-0.222602	0.131944	0.0915853	0.0466362	3.95847	74.7377
Glol	full	2	phecode_244	Hypothyroidism	364182	21428	IVW (random)	-0.222602	0.262515	0.39646	0.0466362	3.95847	74.7377
Glol	full	2	phecode_258	Iatrogenic endocrine disorders	361420	141	IVW (fixed)	-0.797373	1.48424	0.59111	0.127733	2.31984	56.8935
Glol	full	2	phecode_258	Iatrogenic endocrine disorders	361420	141	IVW (random)	-0.797373	2.26064	0.724299	0.127733	2.31984	56.8935
Glol	full	2	phecode_559	Ileostomy status	299323	2251	IVW (fixed)	-0.272816	0.393268	0.487861	0.938571	0.00593915	0
Glol	full	2	phecode_559	Ileostomy status	299323	2251	IVW (random)	-0.272816	0.393268	0.487861	0.938571	0.00593915	0
Glol	full	2	phecode_429	Ill-defined descriptions and complications of heart disease	358387	1029	IVW (fixed)	1.54889	0.591143	0.00878867	0.850043	0.0357452	0
Glol	full	2	phecode_429	Ill-defined descriptions and complications of heart disease	358387	1029	IVW (random)	1.54889	0.591143	0.00878867	0.850043	0.0357452	0
Glol	full	2	phecode_343	Infantile cerebral palsy	348856	181	IVW (fixed)	-0.826775	1.31825	0.530544	0.133439	2.25203	55.5957
Glol	full	2	phecode_343	Infantile cerebral palsy	348856	181	IVW (random)	-0.826775	1.97827	0.675999	0.133439	2.25203	55.5957
Glol	full	2	phecode_369	Infection of the eye	358378	883	IVW (fixed)	-0.32975	0.630737	0.601112	0.574263	0.315602	0
Glol	full	2	phecode_369	Infection of the eye	358378	883	IVW (random)	-0.32975	0.630737	0.601112	0.574263	0.315602	0
Glol	full	2	phecode_081	Infection/inflammation of int. prosthetic device/implant/graft	362322	3398	IVW (fixed)	-0.468154	0.318883	0.142075	0.737391	0.112433	0
Glol	full	2	phecode_081	Infection/inflammation of int. prosthetic device/implant/graft	362322	3398	IVW (random)	-0.468154	0.318883	0.142075	0.737391	0.112433	0
Glol	full	2	phecode_647	Infectious and parasitic complications affecting pregnancy	198815	229	IVW (fixed)	0.73172	1.24056	0.555305	0.592446	0.286541	0
Glol	full	2	phecode_647	Infectious and parasitic complications affecting pregnancy	198815	229	IVW (random)	0.73172	1.24056	0.555305	0.592446	0.286541	0
Glol	full	2	phecode_712	Infective connective tissue disorders	358608	162	IVW (fixed)	0.804657	1.49351	0.590045	0.762087	0.0916527	0
Glol	full	2	phecode_712	Infective connective tissue disorders	358608	162	IVW (random)	0.804657	1.49351	0.590045	0.762087	0.0916527	0
Glol	full	2	phecode_371	Inflammation of the eye	361028	3533	IVW (fixed)	-0.354123	0.313006	0.257903	0.725206	0.123559	0
Glol	full	2	phecode_371	Inflammation of the eye	361028	3533	IVW (random)	-0.354123	0.313006	0.257903	0.725206	0.123559	0
Glol	full	2	phecode_357	Inflammatory and toxic neuropathy	366714	2630	IVW (fixed)	-0.145686	0.365328	0.690054	0.638535	0.220663	0
Glol	full	2	phecode_357	Inflammatory and toxic neuropathy	366714	2630	IVW (random)	-0.145686	0.365328	0.690054	0.638535	0.220663	0
Glol	full	2	phecode_555	Inflammatory bowel disease and other gastroenteritis and colitis	302411	5339	IVW (fixed)	0.123359	0.257263	0.631579	0.513131	0.427678	0
Glol	full	2	phecode_555	Inflammatory bowel disease and other gastroenteritis and colitis	302411	5339	IVW (random)	0.123359	0.257263	0.631579	0.513131	0.427678	0
Glol	full	2	phecode_614	Inflammatory diseases of female pelvic organs	195829	6725	IVW (fixed)	-0.0270367	0.230777	0.906737	0.164185	1.93526	48.3272
Glol	full	2	phecode_614	Inflammatory diseases of female pelvic organs	195829	6725	IVW (random)	-0.0270367	0.321042	0.932885	0.164185	1.93526	48.3272
Glol	full	2	phecode_601	Inflammatory diseases of prostate	142482	2920	IVW (fixed)	0.466106	0.358142	0.193102	0.0119525	6.3179	84.172
Glol	full	2	phecode_601	Inflammatory diseases of prostate	142482	2920	IVW (random)	0.466106	0.900205	0.604613	0.0119525	6.3179	84.172
Glol	full	2	phecode_481	Influenza	347322	897	IVW (fixed)	-0.243265	0.606883	0.688536	0.0521834	3.76988	73.474
Glol	full	2	phecode_481	Influenza	347322	897	IVW (random)	-0.243265	1.17834	0.836441	0.0521834	3.76988	73.474
Glol	full	2	phecode_907	Injuries to the nervous system	367542	1047	IVW (fixed)	-0.575135	0.569838	0.312833	0.68657	0.162824	0
Glol	full	2	phecode_907	Injuries to the nervous system	367542	1047	IVW (random)	-0.575135	0.569838	0.312833	0.68657	0.162824	0
Glol	full	2	igf1	Insulin-like Growth Factor 1	348399		IVW (fixed)	-0.650604	0.0315366	1.47306e-94	1.0443e-49	219.714	99.5449
Glol	full	2	igf1	Insulin-like Growth Factor 1	348399		IVW (random)	-0.650604	0.467459	0.163987	1.0443e-49	219.714	99.5449
Glol	full	2	phecode_835	Internal derangement of knee	366822	15215	IVW (fixed)	-0.216921	0.154323	0.159834	0.600715	0.273919	0
Glol	full	2	phecode_835	Internal derangement of knee	366822	15215	IVW (random)	-0.216921	0.154323	0.159834	0.600715	0.273919	0
Glol	full	2	phecode_722	Intervertebral disc disorders	357858	1519	IVW (fixed)	0.557419	0.488383	0.253721	0.398612	0.71251	0
Glol	full	2	phecode_722	Intervertebral disc disorders	357858	1519	IVW (random)	0.557419	0.488383	0.253721	0.398612	0.71251	0
Glol	full	2	phecode_008	Intestinal infection	367542	5158	IVW (fixed)	-0.0120801	0.261646	0.963175	0.800367	0.0639446	0
Glol	full	2	phecode_008	Intestinal infection	367542	5158	IVW (random)	-0.0120801	0.261646	0.963175	0.800367	0.0639446	0
Glol	full	2	phecode_557	Intestinal malabsorption (non-celiac)	299786	2714	IVW (fixed)	0.00547752	0.353573	0.98764	0.0230613	5.16388	80.6347
Glol	full	2	phecode_557	Intestinal malabsorption (non-celiac)	299786	2714	IVW (random)	0.00547752	0.803465	0.994561	0.0230613	5.16388	80.6347
Glol	full	2	phecode_560	Intestinal obstruction without mention of hernia	303788	6716	IVW (fixed)	-0.0959503	0.230197	0.676811	0.908502	0.0132084	0
Glol	full	2	phecode_560	Intestinal obstruction without mention of hernia	303788	6716	IVW (random)	-0.0959503	0.230197	0.676811	0.908502	0.0132084	0
Glol	full	2	phecode_430	Intracranial hemorrhage	354715	2645	IVW (fixed)	-0.224649	0.362211	0.535115	0.674095	0.176849	0
Glol	full	2	phecode_430	Intracranial hemorrhage	354715	2645	IVW (random)	-0.224649	0.362211	0.535115	0.674095	0.176849	0
Glol	full	2	phecode_280	Iron deficiency anemias	351057	14238	IVW (fixed)	-0.0872044	0.159738	0.585119	0.973848	0.00107471	0
Glol	full	2	phecode_280	Iron deficiency anemias	351057	14238	IVW (random)	-0.0872044	0.159738	0.585119	0.973848	0.00107471	0
Glol	full	2	phecode_411	Ischemic Heart Disease	365893	41031	IVW (fixed)	0.342453	0.101298	0.000723154	0.71002	0.138257	0
Glol	full	2	phecode_411	Ischemic Heart Disease	365893	41031	IVW (random)	0.342453	0.101298	0.000723154	0.71002	0.138257	0
Glol	full	2	phecode_370	Keratitis	357863	368	IVW (fixed)	0.289205	0.970701	0.765754	0.765497	0.0889648	0
Glol	full	2	phecode_370	Keratitis	357863	368	IVW (random)	0.289205	0.970701	0.765754	0.765497	0.0889648	0
Glol	full	2	phecode_587	Kidney replaced by transpant	338015	470	IVW (fixed)	1.30351	0.871451	0.134708	0.817137	0.053467	0
Glol	full	2	phecode_587	Kidney replaced by transpant	338015	470	IVW (random)	1.30351	0.871451	0.134708	0.817137	0.053467	0
Glol	full	2	phecode_655	Known or suspected fetal abnormality affecting management of mother	198815	818	IVW (fixed)	0.0225928	0.663026	0.972817	0.863944	0.0293629	0
Glol	full	2	phecode_655	Known or suspected fetal abnormality affecting management of mother	198815	818	IVW (random)	0.0225928	0.663026	0.972817	0.863944	0.0293629	0
Glol	full	2	ldlc	LDL cholesterol	290899		IVW (fixed)	1.15366	0.0344094	1.9227e-246	6.52182e-30	129.078	99.2253
Glol	full	2	ldlc	LDL cholesterol	290899		IVW (random)	1.15366	0.390933	0.00316711	6.52182e-30	129.078	99.2253
Glol	full	2	phecode_204	Leukemia	363866	2702	IVW (fixed)	0.22806	0.36101	0.527564	0.982215	0.000496937	0
Glol	full	2	phecode_204	Leukemia	363866	2702	IVW (random)	0.22806	0.36101	0.527564	0.982215	0.000496937	0
Glol	full	2	phecode_214	Lipoma	366895	7236	IVW (fixed)	0.223872	0.220384	0.309713	0.0872372	2.92463	65.8076
Glol	full	2	phecode_214	Lipoma	366895	7236	IVW (random)	0.223872	0.376892	0.552515	0.0872372	2.92463	65.8076
Glol	full	2	lpa	Lp(a)	234196		IVW (fixed)	-0.0901957	0.0383994	0.0188298	0.949763	0.00396961	0
Glol	full	2	lpa	Lp(a)	234196		IVW (random)	-0.0901957	0.0383994	0.0188298	0.949763	0.00396961	0
Glol	full	2	phecode_500	Lung disease due to external agents	344674	758	IVW (fixed)	0.0233666	0.693572	0.973124	0.171858	1.86666	46.4284
Glol	full	2	phecode_500	Lung disease due to external agents	344674	758	IVW (random)	0.0233666	0.947598	0.980327	0.171858	1.86666	46.4284
Glol	full	2	LYMPH_10_9_L_bl	Lymphocyte count	355784		IVW (fixed)	0.0864966	0.0312256	0.00560467	2.45612e-14	58.1279	98.2797
Glol	full	2	LYMPH_10_9_L_bl	Lymphocyte count	355784		IVW (random)	0.0864966	0.238069	0.716362	2.45612e-14	58.1279	98.2797
Glol	full	2	phecode_798	Malaise and fatigue	367542	6663	IVW (fixed)	-0.590369	0.228296	0.00971018	0.439837	0.596708	0
Glol	full	2	phecode_798	Malaise and fatigue	367542	6663	IVW (random)	-0.590369	0.228296	0.00971018	0.439837	0.596708	0
Glol	full	2	phecode_609	Male infertility and abnormal spermatozoa	143526	219	IVW (fixed)	-2.6771	1.15236	0.020171	0.0242113	5.07943	80.3128
Glol	full	2	phecode_609	Male infertility and abnormal spermatozoa	143526	219	IVW (random)	-2.6771	2.59714	0.302639	0.0242113	5.07943	80.3128
Glol	full	2	phecode_159	Malignant neoplasm of other and ill-defined sites within the digestive organs and peritoneum	345450	1039	IVW (fixed)	-1.06293	0.578666	0.0662295	0.361272	0.833468	0
Glol	full	2	phecode_159	Malignant neoplasm of other and ill-defined sites within the digestive organs and peritoneum	345450	1039	IVW (random)	-1.06293	0.578666	0.0662295	0.361272	0.833468	0
Glol	full	2	phecode_182	Malignant neoplasm of uterus	173480	1791	IVW (fixed)	-0.286741	0.441136	0.515689	0.894436	0.0176074	0
Glol	full	2	phecode_182	Malignant neoplasm of uterus	173480	1791	IVW (random)	-0.286741	0.441136	0.515689	0.894436	0.0176074	0
Glol	full	2	phecode_191	Manlignant and unknown neoplasms of brain and nervous system	365931	1104	IVW (fixed)	0.425691	0.566845	0.452662	0.732211	0.117091	0
Glol	full	2	phecode_191	Manlignant and unknown neoplasms of brain and nervous system	365931	1104	IVW (random)	0.425691	0.566845	0.452662	0.732211	0.117091	0
Glol	full	2	phecode_857	Mechanical complication of unspecified genitourinary device, implant, and graft	363964	1819	IVW (fixed)	-0.0905456	0.442487	0.837862	0.256207	1.28914	22.4289
Glol	full	2	phecode_857	Mechanical complication of unspecified genitourinary device, implant, and graft	363964	1819	IVW (random)	-0.0905456	0.502401	0.856975	0.256207	1.28914	22.4289
Glol	full	2	phecode_320	Meningitis	366588	498	IVW (fixed)	1.21342	0.843579	0.150315	0.686423	0.162985	0
Glol	full	2	phecode_320	Meningitis	366588	498	IVW (random)	1.21342	0.843579	0.150315	0.686423	0.162985	0
Glol	full	2	phecode_627	Menopausal and postmenopausal disorders	179497	11496	IVW (fixed)	-0.12485	0.1801	0.488168	0.944453	0.00485442	0
Glol	full	2	phecode_627	Menopausal and postmenopausal disorders	179497	11496	IVW (random)	-0.12485	0.1801	0.488168	0.944453	0.00485442	0
Glol	full	2	phecode_340	Migraine	358112	4955	IVW (fixed)	0.487857	0.265401	0.0660347	0.0262241	4.94118	79.7619
Glol	full	2	phecode_340	Migraine	358112	4955	IVW (random)	0.487857	0.589954	0.40827	0.0262241	4.94118	79.7619
Glol	full	2	phecode_262	Mineral deficiency NEC	360602	730	IVW (fixed)	-0.547415	0.682428	0.422462	0.725635	0.123158	0
Glol	full	2	phecode_262	Mineral deficiency NEC	360602	730	IVW (random)	-0.547415	0.682428	0.422462	0.725635	0.123158	0
Glol	full	2	phecode_634	Miscarriage; stillbirth	195748	2725	IVW (fixed)	0.213746	0.373026	0.566641	0.947887	0.00427198	0
Glol	full	2	phecode_634	Miscarriage; stillbirth	195748	2725	IVW (random)	0.213746	0.373026	0.566641	0.947887	0.00427198	0
Glol	full	2	MONO_10_9_L_bl	Monocyte count	355198		IVW (fixed)	-0.468297	0.0312438	8.73175e-51	1.89614e-26	113.256	99.117
Glol	full	2	MONO_10_9_L_bl	Monocyte count	355198		IVW (random)	-0.468297	0.332502	0.159012	1.89614e-26	113.256	99.117
Glol	full	2	phecode_296	Mood disorders	357489	21573	IVW (fixed)	-0.0260636	0.130703	0.841941	0.282757	1.15379	13.3293
Glol	full	2	phecode_296	Mood disorders	357489	21573	IVW (random)	-0.0260636	0.140394	0.852723	0.282757	1.15379	13.3293
Glol	full	2	phecode_335	Multiple sclerosis	350204	1529	IVW (fixed)	0.556031	0.486237	0.252815	0.367194	0.813138	0
Glol	full	2	phecode_335	Multiple sclerosis	350204	1529	IVW (random)	0.556031	0.486237	0.252815	0.367194	0.813138	0
Glol	full	2	phecode_359	Muscular dystrophies and other myopathies	364516	432	IVW (fixed)	-0.684962	0.899357	0.446291	0.609177	0.261375	0
Glol	full	2	phecode_359	Muscular dystrophies and other myopathies	364516	432	IVW (random)	-0.684962	0.899357	0.446291	0.609177	0.261375	0
Glol	full	2	phecode_771	Musculoskeletal symptoms referable to limbs	367542	1274	IVW (fixed)	-0.969012	0.524212	0.0645283	0.201118	1.63423	38.8093
Glol	full	2	phecode_771	Musculoskeletal symptoms referable to limbs	367542	1274	IVW (random)	-0.969012	0.670138	0.14818	0.201118	1.63423	38.8093
Glol	full	2	phecode_770	Myalgia and myositis unspecified	367542	2325	IVW (fixed)	0.0443015	0.384716	0.908323	0.211812	1.55899	35.8561
Glol	full	2	phecode_770	Myalgia and myositis unspecified	367542	2325	IVW (random)	0.0443015	0.480355	0.926518	0.211812	1.55899	35.8561
Glol	full	2	phecode_117	Mycoses	364004	452	IVW (fixed)	-1.26604	0.8795	0.150008	0.355904	0.852293	0
Glol	full	2	phecode_117	Mycoses	364004	452	IVW (random)	-1.26604	0.8795	0.150008	0.355904	0.852293	0
Glol	full	2	phecode_200	Myeloproliferative disease	362781	1617	IVW (fixed)	0.635356	0.465582	0.172364	0.575017	0.314361	0
Glol	full	2	phecode_200	Myeloproliferative disease	362781	1617	IVW (random)	0.635356	0.465582	0.172364	0.575017	0.314361	0
Glol	full	2	phecode_358	Myoneural disorders	364388	304	IVW (fixed)	-0.16169	1.0638	0.879193	0.830292	0.045936	0
Glol	full	2	phecode_358	Myoneural disorders	364388	304	IVW (random)	-0.16169	1.0638	0.879193	0.830292	0.045936	0
Glol	full	2	phecode_471	Nasal polyps	349172	3512	IVW (fixed)	-0.332973	0.319579	0.297452	0.0690857	3.30461	69.7392
Glol	full	2	phecode_471	Nasal polyps	349172	3512	IVW (random)	-0.332973	0.580949	0.566541	0.0690857	3.30461	69.7392
Glol	full	2	phecode_789	Nausea and vomiting	367542	17598	IVW (fixed)	-0.317636	0.144303	0.027724	0.427737	0.628961	0
Glol	full	2	phecode_789	Nausea and vomiting	367542	17598	IVW (random)	-0.317636	0.144303	0.027724	0.427737	0.628961	0
Glol	full	2	phecode_199	Neoplasm of uncertain behavior	339493	1735	IVW (fixed)	-0.378976	0.450082	0.399779	0.450811	0.568611	0
Glol	full	2	phecode_199	Neoplasm of uncertain behavior	339493	1735	IVW (random)	-0.378976	0.450082	0.399779	0.450811	0.568611	0
Glol	full	2	phecode_173	Neoplasm of uncertain behavior of skin	355019	207	IVW (fixed)	-3.13051	1.28837	0.0151063	0.243911	1.35785	26.3541
Glol	full	2	phecode_173	Neoplasm of uncertain behavior of skin	355019	207	IVW (random)	-3.13051	1.5013	0.0370508	0.243911	1.35785	26.3541
Glol	full	2	phecode_158	Neoplasm of unspecified nature of digestive system	345677	1266	IVW (fixed)	0.372544	0.525253	0.478159	0.696396	0.152249	0
Glol	full	2	phecode_158	Neoplasm of unspecified nature of digestive system	345677	1266	IVW (random)	0.372544	0.525253	0.478159	0.696396	0.152249	0
Glol	full	2	phecode_580	Nephritis; nephrosis; renal sclerosis	339769	2224	IVW (fixed)	0.369697	0.397148	0.351915	0.5578	0.343528	0
Glol	full	2	phecode_580	Nephritis; nephrosis; renal sclerosis	339769	2224	IVW (random)	0.369697	0.397148	0.351915	0.5578	0.343528	0
Glol	full	2	phecode_353	Nerve root and plexus disorders	351123	847	IVW (fixed)	0.179104	0.630513	0.776364	0.184991	1.75706	43.0869
Glol	full	2	phecode_353	Nerve root and plexus disorders	351123	847	IVW (random)	0.179104	0.835772	0.830315	0.184991	1.75706	43.0869
Glol	full	2	phecode_752	Nervous system congenital anomalies	367315	764	IVW (fixed)	0.813606	0.680931	0.232148	0.933502	0.00696224	0
Glol	full	2	phecode_752	Nervous system congenital anomalies	367315	764	IVW (random)	0.813606	0.680931	0.232148	0.933502	0.00696224	0
Glol	full	2	phecode_766	Neuralgia, neuritis, and radiculitis NOS	364081	705	IVW (fixed)	-1.35556	0.686005	0.0481519	0.681379	0.168578	0
Glol	full	2	phecode_766	Neuralgia, neuritis, and radiculitis NOS	364081	705	IVW (random)	-1.35556	0.686005	0.0481519	0.681379	0.168578	0
Glol	full	2	phecode_292	Neurological disorders	362802	8081	IVW (fixed)	-0.35415	0.210375	0.0922925	0.489306	0.478052	0
Glol	full	2	phecode_292	Neurological disorders	362802	8081	IVW (random)	-0.35415	0.210375	0.0922925	0.489306	0.478052	0
Glol	full	2	NEUT_10_9_L_bl	Neutrophil count	355675		IVW (fixed)	0.0913166	0.0312303	0.00345587	6.98962e-25	106.106	99.0575
Glol	full	2	NEUT_10_9_L_bl	Neutrophil count	355675		IVW (random)	0.0913166	0.321696	0.776518	6.98962e-25	106.106	99.0575
Glol	full	2	nonfast_glucose	Nonfasting glucose	312297		IVW (fixed)	-0.418166	0.0333276	4.12256e-36	6.28101e-13	51.7571	98.0679
Glol	full	2	nonfast_glucose	Nonfasting glucose	312297		IVW (random)	-0.418166	0.239767	0.0811503	6.28101e-13	51.7571	98.0679
Glol	full	2	non_hdlc	Non-HDL cholesterol	266083		IVW (fixed)	1.33544	0.0359464	4.2514e-302	1.7566e-19	81.4955	98.7729
Glol	full	2	non_hdlc	Non-HDL cholesterol	266083		IVW (random)	1.33544	0.324505	3.86674e-05	1.7566e-19	81.4955	98.7729
Glol	full	2	phecode_450	Noninfectious disorders of lymphatic channels	367542	1651	IVW (fixed)	-0.67626	0.451678	0.134337	0.400396	0.707136	0
Glol	full	2	phecode_450	Noninfectious disorders of lymphatic channels	367542	1651	IVW (random)	-0.67626	0.451678	0.134337	0.400396	0.707136	0
Glol	full	2	phecode_558	Noninfectious gastroenteritis	314067	16995	IVW (fixed)	0.301852	0.146524	0.0393898	0.00115561	10.56	90.5303
Glol	full	2	phecode_558	Noninfectious gastroenteritis	314067	16995	IVW (random)	0.301852	0.476146	0.526114	0.00115561	10.56	90.5303
Glol	full	2	phecode_619	Noninflammatory female genital disorders	198815	10062	IVW (fixed)	-0.0717826	0.190042	0.705639	0.22253	1.48798	32.7947
Glol	full	2	phecode_619	Noninflammatory female genital disorders	198815	10062	IVW (random)	-0.0717826	0.231818	0.756827	0.22253	1.48798	32.7947
Glol	full	2	phecode_418	Nonspecific chest pain	367542	6217	IVW (fixed)	0.0779938	0.239319	0.744501	0.853183	0.0342466	0
Glol	full	2	phecode_418	Nonspecific chest pain	367542	6217	IVW (random)	0.0779938	0.239319	0.744501	0.853183	0.0342466	0
Glol	full	2	phecode_790	Nonspecific findings on examination of blood	367542	1390	IVW (fixed)	0.0822555	0.495327	0.868107	0.216628	1.52657	34.4935
Glol	full	2	phecode_790	Nonspecific findings on examination of blood	367542	1390	IVW (random)	0.0822555	0.611998	0.893082	0.216628	1.52657	34.4935
Glol	full	2	phecode_241	Nontoxic nodular goiter	345047	2293	IVW (fixed)	-0.299833	0.391231	0.443448	0.702305	0.146086	0
Glol	full	2	phecode_241	Nontoxic nodular goiter	345047	2293	IVW (random)	-0.299833	0.391231	0.443448	0.702305	0.146086	0
Glol	full	2	oest	Oestradiol	55433		IVW (fixed)	-0.0534361	0.0791103	0.499381	0.792821	0.0689844	0
Glol	full	2	oest	Oestradiol	55433		IVW (random)	-0.0534361	0.0791103	0.499381	0.792821	0.0689844	0
Glol	full	2	phecode_871	Open wounds of extremities	365828	1167	IVW (fixed)	-0.484207	0.537433	0.367609	0.227029	1.45938	31.4777
Glol	full	2	phecode_871	Open wounds of extremities	365828	1167	IVW (random)	-0.484207	0.649245	0.455788	0.227029	1.45938	31.4777
Glol	full	2	phecode_870	Open wounds of head; neck; and trunk	365860	1199	IVW (fixed)	0.400444	0.549031	0.465778	0.420348	0.649342	0
Glol	full	2	phecode_870	Open wounds of head; neck; and trunk	365860	1199	IVW (random)	0.400444	0.549031	0.465778	0.420348	0.649342	0
Glol	full	2	phecode_731	Osteitis deformans and osteopathies associated with other disorders classified elsewhere	347853	127	IVW (fixed)	0.951837	1.67193	0.56915	0.953821	0.0033534	0
Glol	full	2	phecode_731	Osteitis deformans and osteopathies associated with other disorders classified elsewhere	347853	127	IVW (random)	0.951837	1.67193	0.56915	0.953821	0.0033534	0
Glol	full	2	phecode_740	Osteoarthrosis	367542	59603	IVW (fixed)	-0.146665	0.0851651	0.0850463	0.037716	4.31778	76.84
Glol	full	2	phecode_740	Osteoarthrosis	367542	59603	IVW (random)	-0.146665	0.176967	0.407233	0.037716	4.31778	76.84
Glol	full	2	phecode_732	Osteochondropathies	348306	580	IVW (fixed)	-1.1089	0.7574	0.14317	0.628297	0.234377	0
Glol	full	2	phecode_732	Osteochondropathies	348306	580	IVW (random)	-1.1089	0.7574	0.14317	0.628297	0.234377	0
Glol	full	2	phecode_710	Osteomyelitis, periostitis, and other infections involving bone	358932	486	IVW (fixed)	0.960634	0.891345	0.281152	0.053978	3.71338	73.0703
Glol	full	2	phecode_710	Osteomyelitis, periostitis, and other infections involving bone	358932	486	IVW (random)	0.960634	1.71763	0.575972	0.053978	3.71338	73.0703
Glol	full	2	phecode_743	Osteoporosis, osteopenia and pathological fracture	367542	1845	IVW (fixed)	-0.0179185	0.434267	0.967087	0.75453	0.0977635	0
Glol	full	2	phecode_743	Osteoporosis, osteopenia and pathological fracture	367542	1845	IVW (random)	-0.0179185	0.434267	0.967087	0.75453	0.0977635	0
Glol	full	2	phecode_382	Otalgia	363740	399	IVW (fixed)	0.0618228	0.943782	0.947772	0.744538	0.106178	0
Glol	full	2	phecode_382	Otalgia	363740	399	IVW (random)	0.0618228	0.943782	0.947772	0.744538	0.106178	0
Glol	full	2	phecode_736	Other acquired deformities of limbs	352293	1618	IVW (fixed)	0.146882	0.465734	0.752474	0.863719	0.0294611	0
Glol	full	2	phecode_736	Other acquired deformities of limbs	352293	1618	IVW (random)	0.146882	0.465734	0.752474	0.863719	0.0294611	0
Glol	full	2	phecode_738	Other acquired musculoskeletal deformity	353513	2838	IVW (fixed)	-0.248993	0.351749	0.479026	0.522815	0.408336	0
Glol	full	2	phecode_738	Other acquired musculoskeletal deformity	353513	2838	IVW (random)	-0.248993	0.351749	0.479026	0.522815	0.408336	0
Glol	full	2	phecode_504	Other alveolar and parietoalveolar pneumonopathy	344764	848	IVW (fixed)	-0.670275	0.619781	0.279488	0.0652153	3.39952	70.5841
Glol	full	2	phecode_504	Other alveolar and parietoalveolar pneumonopathy	344764	848	IVW (random)	-0.670275	1.14274	0.557505	0.0652153	3.39952	70.5841
Glol	full	2	phecode_654	Other and unspecified complications of birth; puerperium affecting management of mother	198566	218	IVW (fixed)	0.436741	1.32243	0.741207	0.319261	0.991971	0
Glol	full	2	phecode_654	Other and unspecified complications of birth; puerperium affecting management of mother	198566	218	IVW (random)	0.436741	1.32243	0.741207	0.319261	0.991971	0
Glol	full	2	phecode_759	Other and unspecified congenital anomalies	366322	245	IVW (fixed)	-1.09549	1.19684	0.360024	0.507316	0.4396	0
Glol	full	2	phecode_759	Other and unspecified congenital anomalies	366322	245	IVW (random)	-1.09549	1.19684	0.360024	0.507316	0.4396	0
Glol	full	2	phecode_724	Other and unspecified disorders of back	356913	574	IVW (fixed)	-0.145833	0.762021	0.848231	0.216286	1.52884	34.591
Glol	full	2	phecode_724	Other and unspecified disorders of back	356913	574	IVW (random)	-0.145833	0.942211	0.876997	0.216286	1.52884	34.591
Glol	full	2	phecode_349	Other and unspecified disorders of the nervous system	349106	431	IVW (fixed)	0.894322	0.924748	0.333495	0.388991	0.742095	0
Glol	full	2	phecode_349	Other and unspecified disorders of the nervous system	349106	431	IVW (random)	0.894322	0.924748	0.333495	0.388991	0.742095	0
Glol	full	2	phecode_285	Other anemias	356623	19804	IVW (fixed)	-0.106149	0.136724	0.437529	0.888101	0.0197985	0
Glol	full	2	phecode_285	Other anemias	356623	19804	IVW (random)	-0.106149	0.136724	0.437529	0.888101	0.0197985	0
Glol	full	2	phecode_442	Other aneurysm	357556	3706	IVW (fixed)	0.694736	0.312645	0.0262748	0.635003	0.225337	0
Glol	full	2	phecode_442	Other aneurysm	357556	3706	IVW (random)	0.694736	0.312645	0.0262748	0.635003	0.225337	0
Glol	full	2	phecode_716	Other arthropathies	359018	572	IVW (fixed)	-0.920564	0.770709	0.232307	0.883891	0.0213272	0
Glol	full	2	phecode_716	Other arthropathies	359018	572	IVW (random)	-0.920564	0.770709	0.232307	0.883891	0.0213272	0
Glol	full	2	phecode_215	Other benign neoplasm of connective and other soft tissue	360332	673	IVW (fixed)	0.0569693	0.729947	0.937792	0.375957	0.783881	0
Glol	full	2	phecode_215	Other benign neoplasm of connective and other soft tissue	360332	673	IVW (random)	0.0569693	0.729947	0.937792	0.375957	0.783881	0
Glol	full	2	phecode_575	Other biliary tract disease	351368	6405	IVW (fixed)	-0.436107	0.236921	0.0656617	0.0153517	5.87565	82.9806
Glol	full	2	phecode_575	Other biliary tract disease	351368	6405	IVW (random)	-0.436107	0.574291	0.447623	0.0153517	5.87565	82.9806
Glol	full	2	phecode_331	Other cerebral degenerations	350581	1906	IVW (fixed)	-0.958414	0.422574	0.0233268	0.780373	0.0777481	0
Glol	full	2	phecode_331	Other cerebral degenerations	350581	1906	IVW (random)	-0.958414	0.422574	0.0233268	0.780373	0.0777481	0
Glol	full	2	phecode_324	Other CNS infection and poliomyelitis	366573	483	IVW (fixed)	1.26398	0.870589	0.146538	0.595009	0.282589	0
Glol	full	2	phecode_324	Other CNS infection and poliomyelitis	366573	483	IVW (random)	1.26398	0.870589	0.146538	0.595009	0.282589	0
Glol	full	2	phecode_646	Other complications of pregnancy NEC	198815	713	IVW (fixed)	0.457034	0.71182	0.520832	0.77054	0.0850706	0
Glol	full	2	phecode_646	Other complications of pregnancy NEC	198815	713	IVW (random)	0.457034	0.71182	0.520832	0.77054	0.0850706	0
Glol	full	2	phecode_674	Other complications of the puerperium NEC	198660	166	IVW (fixed)	1.695	1.45526	0.244122	0.404786	0.694062	0
Glol	full	2	phecode_674	Other complications of the puerperium NEC	198660	166	IVW (random)	1.695	1.45526	0.244122	0.404786	0.694062	0
Glol	full	2	phecode_348	Other conditions of brain	350705	2030	IVW (fixed)	0.35794	0.417957	0.391775	0.868847	0.0272657	0
Glol	full	2	phecode_348	Other conditions of brain	350705	2030	IVW (random)	0.35794	0.417957	0.391775	0.868847	0.0272657	0
Glol	full	2	phecode_649	Other conditions or status of the mother complicating pregnancy, childbirth, or the puerperium	198815	260	IVW (fixed)	1.57823	1.21229	0.192963	0.543704	0.368718	0
Glol	full	2	phecode_649	Other conditions or status of the mother complicating pregnancy, childbirth, or the puerperium	198815	260	IVW (random)	1.57823	1.21229	0.192963	0.543704	0.368718	0
Glol	full	2	phecode_756	Other congenital musculoskeletal anomalies	366586	988	IVW (fixed)	0.487948	0.587969	0.406602	0.213196	1.54959	35.4667
Glol	full	2	phecode_756	Other congenital musculoskeletal anomalies	366586	988	IVW (random)	0.487948	0.731918	0.504982	0.213196	1.54959	35.4667
Glol	full	2	phecode_281	Other deficiency anemia	338752	1933	IVW (fixed)	0.00731506	0.421593	0.986157	0.248513	1.33164	24.9049
Glol	full	2	phecode_281	Other deficiency anemia	338752	1933	IVW (random)	0.00731506	0.486505	0.988004	0.248513	1.33164	24.9049
Glol	full	2	phecode_341	Other demyelinating diseases of central nervous system	348975	300	IVW (fixed)	-0.0947612	1.07224	0.929577	0.808112	0.0589824	0
Glol	full	2	phecode_341	Other demyelinating diseases of central nervous system	348975	300	IVW (random)	-0.0947612	1.07224	0.929577	0.808112	0.0589824	0
Glol	full	2	phecode_289	Other diseases of blood and blood-forming organs	362621	6849	IVW (fixed)	0.0774188	0.227662	0.733811	0.920801	0.00988535	0
Glol	full	2	phecode_289	Other diseases of blood and blood-forming organs	362621	6849	IVW (random)	0.0774188	0.227662	0.733811	0.920801	0.00988535	0
Glol	full	2	phecode_510	Other diseases of lung	367542	2401	IVW (fixed)	-0.110357	0.383733	0.773662	0.502785	0.449052	0
Glol	full	2	phecode_510	Other diseases of lung	367542	2401	IVW (random)	-0.110357	0.383733	0.773662	0.502785	0.449052	0
Glol	full	2	phecode_519	Other diseases of respiratory system, not elsewhere classified	367542	16020	IVW (fixed)	-0.0317161	0.150698	0.833308	0.208494	1.58185	36.7831
Glol	full	2	phecode_519	Other diseases of respiratory system, not elsewhere classified	367542	16020	IVW (random)	-0.0317161	0.189536	0.867106	0.208494	1.58185	36.7831
Glol	full	2	phecode_525	Other diseases of the teeth and supporting structures	359057	3225	IVW (fixed)	0.00340934	0.326095	0.991658	0.135818	2.22471	55.0504
Glol	full	2	phecode_525	Other diseases of the teeth and supporting structures	359057	3225	IVW (random)	0.00340934	0.486386	0.994407	0.135818	2.22471	55.0504
Glol	full	2	phecode_447	Other disorders of arteries and arterioles	355889	2039	IVW (fixed)	0.120669	0.412662	0.769969	0.42268	0.642852	0
Glol	full	2	phecode_447	Other disorders of arteries and arterioles	355889	2039	IVW (random)	0.120669	0.412662	0.769969	0.42268	0.642852	0
Glol	full	2	phecode_596	Other disorders of bladder	362879	12817	IVW (fixed)	-0.212545	0.168772	0.2079	0.513395	0.427141	0
Glol	full	2	phecode_596	Other disorders of bladder	362879	12817	IVW (random)	-0.212545	0.168772	0.2079	0.513395	0.427141	0
Glol	full	2	phecode_733	Other disorders of bone and cartilage	350545	2819	IVW (fixed)	0.0687132	0.352918	0.845628	0.99399	5.67406e-05	0
Glol	full	2	phecode_733	Other disorders of bone and cartilage	350545	2819	IVW (random)	0.0687132	0.352918	0.845628	0.99399	5.67406e-05	0
Glol	full	2	phecode_723	Other disorders of cervical region	356538	199	IVW (fixed)	2.39352	1.35796	0.0779694	0.948661	0.00414594	0
Glol	full	2	phecode_723	Other disorders of cervical region	356538	199	IVW (random)	2.39352	1.35796	0.0779694	0.948661	0.00414594	0
Glol	full	2	phecode_459	Other disorders of circulatory system	357894	27932	IVW (fixed)	0.0495707	0.117651	0.673509	0.749548	0.101912	0
Glol	full	2	phecode_459	Other disorders of circulatory system	357894	27932	IVW (random)	0.0495707	0.117651	0.673509	0.749548	0.101912	0
Glol	full	2	phecode_379	Other disorders of eye	362020	3225	IVW (fixed)	0.0404004	0.329847	0.902517	0.945979	0.00459095	0
Glol	full	2	phecode_379	Other disorders of eye	362020	3225	IVW (random)	0.0404004	0.329847	0.902517	0.945979	0.00459095	0
Glol	full	2	phecode_374	Other disorders of eyelids	362787	5292	IVW (fixed)	0.235425	0.261287	0.367577	0.177569	1.81785	44.99
Glol	full	2	phecode_374	Other disorders of eyelids	362787	5292	IVW (random)	0.235425	0.352287	0.503958	0.177569	1.81785	44.99
Glol	full	2	phecode_569	Other disorders of intestine	343214	6801	IVW (fixed)	0.0706267	0.226471	0.755148	0.0521067	3.77234	73.4912
Glol	full	2	phecode_569	Other disorders of intestine	343214	6801	IVW (random)	0.0706267	0.439863	0.872436	0.0521067	3.77234	73.4912
Glol	full	2	phecode_573	Other disorders of liver	361525	10957	IVW (fixed)	-0.385431	0.180456	0.0326895	0.770966	0.0847461	0
Glol	full	2	phecode_573	Other disorders of liver	361525	10957	IVW (random)	-0.385431	0.180456	0.0326895	0.770966	0.0847461	0
Glol	full	2	phecode_608	Other disorders of male genital organs	146629	3322	IVW (fixed)	0.607776	0.329801	0.0653502	0.860182	0.0310261	0
Glol	full	2	phecode_608	Other disorders of male genital organs	146629	3322	IVW (random)	0.607776	0.329801	0.0653502	0.860182	0.0310261	0
Glol	full	2	phecode_277	Other disorders of metabolism	367542	2612	IVW (fixed)	-0.193292	0.364073	0.595478	0.666787	0.185384	0
Glol	full	2	phecode_277	Other disorders of metabolism	367542	2612	IVW (random)	-0.193292	0.364073	0.595478	0.666787	0.185384	0
Glol	full	2	phecode_385	Other disorders of middle ear and mastoid	364205	864	IVW (fixed)	-0.14206	0.627619	0.820931	0.394074	0.726333	0
Glol	full	2	phecode_385	Other disorders of middle ear and mastoid	364205	864	IVW (random)	-0.14206	0.627619	0.820931	0.394074	0.726333	0
Glol	full	2	phecode_251	Other disorders of pancreatic internal secretion	363379	2100	IVW (fixed)	-0.701263	0.403323	0.082085	0.670783	0.180688	0
Glol	full	2	phecode_251	Other disorders of pancreatic internal secretion	363379	2100	IVW (random)	-0.701263	0.403323	0.082085	0.670783	0.180688	0
Glol	full	2	phecode_568	Other disorders of peritoneum	342465	6052	IVW (fixed)	-0.304638	0.241489	0.20713	0.625448	0.238284	0
Glol	full	2	phecode_568	Other disorders of peritoneum	342465	6052	IVW (random)	-0.304638	0.241489	0.20713	0.625448	0.238284	0
Glol	full	2	phecode_602	Other disorders of prostate	141172	1610	IVW (fixed)	0.465327	0.469809	0.321949	0.912553	0.0120601	0
Glol	full	2	phecode_602	Other disorders of prostate	141172	1610	IVW (random)	0.465327	0.469809	0.321949	0.912553	0.0120601	0
Glol	full	2	phecode_729	Other disorders of soft tissues	340334	711	IVW (fixed)	1.32217	0.702358	0.0597711	0.427937	0.628416	0
Glol	full	2	phecode_729	Other disorders of soft tissues	340334	711	IVW (random)	1.32217	0.702358	0.0597711	0.427937	0.628416	0
Glol	full	2	phecode_537	Other disorders of stomach and duodenum	323541	5313	IVW (fixed)	-0.167967	0.254216	0.508788	0.00630406	7.46127	86.5975
Glol	full	2	phecode_537	Other disorders of stomach and duodenum	323541	5313	IVW (random)	-0.167967	0.6944	0.808867	0.00630406	7.46127	86.5975
Glol	full	2	phecode_727	Other disorders of synovium, tendon, and bursa	350943	11320	IVW (fixed)	0.163692	0.179286	0.361232	0.244744	1.35306	26.0934
Glol	full	2	phecode_727	Other disorders of synovium, tendon, and bursa	350943	11320	IVW (random)	0.163692	0.208547	0.432504	0.244744	1.35306	26.0934
Glol	full	2	phecode_603	Other disorders of testis	145159	1852	IVW (fixed)	-0.251955	0.440413	0.567263	0.136647	2.21531	54.8597
Glol	full	2	phecode_603	Other disorders of testis	145159	1852	IVW (random)	-0.251955	0.655508	0.700707	0.136647	2.21531	54.8597
Glol	full	2	phecode_586	Other disorders of the kidney and ureters	343921	6376	IVW (fixed)	-0.361687	0.234739	0.123365	0.611067	0.258624	0
Glol	full	2	phecode_586	Other disorders of the kidney and ureters	343921	6376	IVW (random)	-0.361687	0.234739	0.123365	0.611067	0.258624	0
Glol	full	2	phecode_246	Other disorders of thyroid	343554	800	IVW (fixed)	0.247848	0.663621	0.708793	0.887416	0.0200432	0
Glol	full	2	phecode_246	Other disorders of thyroid	343554	800	IVW (random)	0.247848	0.663621	0.708793	0.887416	0.0200432	0
Glol	full	2	phecode_384	Other disorders of tympanic membrane	364623	1282	IVW (fixed)	-0.24179	0.517885	0.640586	0.623499	0.24098	0
Glol	full	2	phecode_384	Other disorders of tympanic membrane	364623	1282	IVW (random)	-0.24179	0.517885	0.640586	0.623499	0.24098	0
Glol	full	2	phecode_597	Other disorders of urethra and urinary tract	355164	5102	IVW (fixed)	0.278787	0.265382	0.293483	0.435767	0.607404	0
Glol	full	2	phecode_597	Other disorders of urethra and urinary tract	355164	5102	IVW (random)	0.278787	0.265382	0.293483	0.435767	0.607404	0
Glol	full	2	phecode_259	Other endocrine disorders	361534	255	IVW (fixed)	0.203456	1.18599	0.863791	0.638184	0.221125	0
Glol	full	2	phecode_259	Other endocrine disorders	361534	255	IVW (random)	0.203456	1.18599	0.863791	0.638184	0.221125	0
Glol	full	2	phecode_414	Other forms of chronic heart disease	330332	5470	IVW (fixed)	0.436551	0.256394	0.0886315	0.725112	0.123647	0
Glol	full	2	phecode_414	Other forms of chronic heart disease	330332	5470	IVW (random)	0.436551	0.256394	0.0886315	0.725112	0.123647	0
Glol	full	2	phecode_339	Other headache syndromes	363529	10372	IVW (fixed)	0.177124	0.185118	0.338659	0.088305	2.905	65.5766
Glol	full	2	phecode_339	Other headache syndromes	363529	10372	IVW (random)	0.177124	0.315516	0.57454	0.088305	2.905	65.5766
Glol	full	2	phecode_701	Other hypertrophic and atrophic conditions of skin	367160	6503	IVW (fixed)	-0.37171	0.232711	0.110198	0.766752	0.0879867	0
Glol	full	2	phecode_701	Other hypertrophic and atrophic conditions of skin	367160	6503	IVW (random)	-0.37171	0.232711	0.110198	0.766752	0.0879867	0
Glol	full	2	phecode_136	Other infectious and parasitic diseases	367047	139	IVW (fixed)	-0.270307	1.52614	0.859415	0.31724	1.00029	0.0290747
Glol	full	2	phecode_136	Other infectious and parasitic diseases	367047	139	IVW (random)	-0.270307	1.52636	0.859436	0.31724	1.00029	0.0290747
Glol	full	2	phecode_715	Other inflammatory spondylopathies	358650	2779	IVW (fixed)	-0.656008	0.350605	0.061335	0.577831	0.309754	0
Glol	full	2	phecode_715	Other inflammatory spondylopathies	358650	2779	IVW (random)	-0.656008	0.350605	0.061335	0.577831	0.309754	0
Glol	full	2	phecode_686	Other local infections of skin and subcutaneous tissue	366394	2975	IVW (fixed)	0.0420565	0.341806	0.902074	0.427547	0.629479	0
Glol	full	2	phecode_686	Other local infections of skin and subcutaneous tissue	366394	2975	IVW (random)	0.0420565	0.341806	0.902074	0.427547	0.629479	0
Glol	full	2	phecode_306	Other mental disorder	336434	518	IVW (fixed)	0.297233	0.813916	0.714971	0.444645	0.584266	0
Glol	full	2	phecode_306	Other mental disorder	336434	518	IVW (random)	0.297233	0.813916	0.714971	0.444645	0.584266	0
Glol	full	2	phecode_613	Other nonmalignant breast conditions	367542	2203	IVW (fixed)	0.124481	0.407771	0.760159	0.0928366	2.82449	64.5953
Glol	full	2	phecode_613	Other nonmalignant breast conditions	367542	2203	IVW (random)	0.124481	0.685308	0.855863	0.0928366	2.82449	64.5953
Glol	full	2	phecode_344	Other paralytic syndromes	349630	955	IVW (fixed)	-0.901247	0.602041	0.134397	0.602837	0.270739	0
Glol	full	2	phecode_344	Other paralytic syndromes	349630	955	IVW (random)	-0.901247	0.602041	0.134397	0.602837	0.270739	0
Glol	full	2	phecode_656	Other perinatal conditions of fetus or newborn	367542	103	IVW (fixed)	0.287072	2.04461	0.888341	0.0593364	3.55584	71.8772
Glol	full	2	phecode_656	Other perinatal conditions of fetus or newborn	367542	103	IVW (random)	0.287072	3.8555	0.940646	0.0593364	3.55584	71.8772
Glol	full	2	phecode_351	Other peripheral nerve disorders	364745	14469	IVW (fixed)	0.0202799	0.158869	0.898425	0.347952	0.880912	0
Glol	full	2	phecode_351	Other peripheral nerve disorders	364745	14469	IVW (random)	0.0202799	0.158869	0.898425	0.347952	0.880912	0
Glol	full	2	phecode_505	Other pulmonary inflamation or edema	344079	163	IVW (fixed)	1.00119	1.5782	0.525827	0.0850157	2.96631	66.288
Glol	full	2	phecode_505	Other pulmonary inflamation or edema	344079	163	IVW (random)	1.00119	2.71812	0.712621	0.0850157	2.96631	66.288
Glol	full	2	phecode_362	Other retinal disorders	357581	7827	IVW (fixed)	-0.133618	0.214187	0.532734	0.759785	0.0934908	0
Glol	full	2	phecode_362	Other retinal disorders	357581	7827	IVW (random)	-0.133618	0.214187	0.532734	0.759785	0.0934908	0
Glol	full	2	phecode_291	Other specified nonpsychotic and/or transient mental disorders	355539	818	IVW (fixed)	-0.99091	0.642154	0.122805	0.767458	0.0874394	0
Glol	full	2	phecode_291	Other specified nonpsychotic and/or transient mental disorders	355539	818	IVW (random)	-0.99091	0.642154	0.122805	0.767458	0.0874394	0
Glol	full	2	phecode_579	Other symptoms involving abdomen and pelvis	341420	5931	IVW (fixed)	-0.0125186	0.243877	0.959061	0.741406	0.108894	0
Glol	full	2	phecode_579	Other symptoms involving abdomen and pelvis	341420	5931	IVW (random)	-0.0125186	0.243877	0.959061	0.741406	0.108894	0
Glol	full	2	phecode_512	Other symptoms of respiratory system	367542	14383	IVW (fixed)	0.178515	0.159692	0.263621	0.441827	0.591532	0
Glol	full	2	phecode_512	Other symptoms of respiratory system	367542	14383	IVW (random)	0.178515	0.159692	0.263621	0.441827	0.591532	0
Glol	full	2	phecode_599	Other symptoms/disorders or the urinary system	367542	25225	IVW (fixed)	-0.205484	0.122651	0.0938638	0.349095	0.876746	0
Glol	full	2	phecode_599	Other symptoms/disorders or the urinary system	367542	25225	IVW (random)	-0.205484	0.122651	0.0938638	0.349095	0.876746	0
Glol	full	2	phecode_479	Other upper respiratory disease	347477	1817	IVW (fixed)	-0.121459	0.43295	0.779065	0.124803	2.35598	57.5548
Glol	full	2	phecode_479	Other upper respiratory disease	347477	1817	IVW (random)	-0.121459	0.664544	0.854978	0.124803	2.35598	57.5548
Glol	full	2	phecode_452	Other venous embolism and thrombosis	335755	406	IVW (fixed)	1.11821	0.932754	0.230595	0.767996	0.0870235	0
Glol	full	2	phecode_452	Other venous embolism and thrombosis	335755	406	IVW (random)	1.11821	0.932754	0.230595	0.767996	0.0870235	0
Glol	full	2	phecode_381	Otitis media and Eustachian tube disorders	365624	2283	IVW (fixed)	-0.444887	0.388458	0.252099	0.696081	0.152581	0
Glol	full	2	phecode_381	Otitis media and Eustachian tube disorders	365624	2283	IVW (random)	-0.444887	0.388458	0.252099	0.696081	0.152581	0
Glol	full	2	phecode_383	Otosclerosis	363692	351	IVW (fixed)	-0.340326	0.965232	0.7244	0.161058	1.96426	49.0903
Glol	full	2	phecode_383	Otosclerosis	363692	351	IVW (random)	-0.340326	1.35279	0.801371	0.161058	1.96426	49.0903
Glol	full	2	phecode_628	Ovarian cyst	173177	5176	IVW (fixed)	-0.254675	0.260778	0.328769	0.0396281	4.23374	76.3802
Glol	full	2	phecode_628	Ovarian cyst	173177	5176	IVW (random)	-0.254675	0.536578	0.635052	0.0396281	4.23374	76.3802
Glol	full	2	phecode_256	Ovarian dysfunction	195680	297	IVW (fixed)	-0.46815	1.07236	0.662429	0.623669	0.240744	0
Glol	full	2	phecode_256	Ovarian dysfunction	195680	297	IVW (random)	-0.46815	1.07236	0.662429	0.623669	0.240744	0
Glol	full	2	phecode_278	Overweight, obesity and other hyperalimentation	367542	23898	IVW (fixed)	-0.0741638	0.125511	0.55459	0.00443719	8.09564	87.6477
Glol	full	2	phecode_278	Overweight, obesity and other hyperalimentation	367542	23898	IVW (random)	-0.0741638	0.357114	0.835482	0.00443719	8.09564	87.6477
Glol	full	2	phecode_625	Pain and other symptoms associated with female genital organs	192061	2190	IVW (fixed)	-0.421903	0.394666	0.285065	0.0586373	3.57551	72.032
Glol	full	2	phecode_625	Pain and other symptoms associated with female genital organs	192061	2190	IVW (random)	-0.421903	0.746275	0.57184	0.0586373	3.57551	72.032
Glol	full	2	phecode_745	Pain in joint	367542	9944	IVW (fixed)	0.136196	0.188844	0.47078	0.104636	2.63342	62.0266
Glol	full	2	phecode_745	Pain in joint	367542	9944	IVW (random)	0.136196	0.306453	0.656733	0.104636	2.63342	62.0266
Glol	full	2	phecode_157	Pancreatic cancer	345759	1348	IVW (fixed)	-0.550906	0.506948	0.277165	0.785973	0.073736	0
Glol	full	2	phecode_157	Pancreatic cancer	345759	1348	IVW (random)	-0.550906	0.506948	0.277165	0.785973	0.073736	0
Glol	full	2	phecode_332	Parkinson's disease	351276	2601	IVW (fixed)	-0.876215	0.363907	0.0160489	0.960901	0.00240321	0
Glol	full	2	phecode_332	Parkinson's disease	351276	2601	IVW (random)	-0.876215	0.363907	0.0160489	0.960901	0.00240321	0
Glol	full	2	pef	Peak espiratory flow	335004		IVW (fixed)	0.0263713	0.0321796	0.412499	0.00214697	9.41944	89.3837
Glol	full	2	pef	Peak espiratory flow	335004		IVW (random)	0.0263713	0.0987626	0.789456	0.00214697	9.41944	89.3837
Glol	full	2	phecode_531	Peptic ulcer (excl. esophageal)	367542	9881	IVW (fixed)	-0.0276726	0.189438	0.88386	0.035153	4.43773	77.466
Glol	full	2	phecode_531	Peptic ulcer (excl. esophageal)	367542	9881	IVW (random)	-0.0276726	0.399068	0.944717	0.035153	4.43773	77.466
Glol	full	2	phecode_726	Peripheral enthesopathies and allied syndromes	356984	17361	IVW (fixed)	-0.062785	0.145104	0.66524	0.666731	0.185449	0
Glol	full	2	phecode_726	Peripheral enthesopathies and allied syndromes	356984	17361	IVW (random)	-0.062785	0.145104	0.66524	0.666731	0.185449	0
Glol	full	2	phecode_443	Peripheral vascular disease	360192	6342	IVW (fixed)	0.620586	0.237643	0.00901674	0.328192	0.956018	0
Glol	full	2	phecode_443	Peripheral vascular disease	360192	6342	IVW (random)	0.620586	0.237643	0.00901674	0.328192	0.956018	0
Glol	full	2	phecode_567	Peritonitis and retroperitoneal infections	337862	1449	IVW (fixed)	-0.887884	0.492627	0.0714908	0.194554	1.68279	40.5749
Glol	full	2	phecode_567	Peritonitis and retroperitoneal infections	337862	1449	IVW (random)	-0.887884	0.639047	0.164715	0.194554	1.68279	40.5749
Glol	full	2	phecode_977	Personal history of allergy to medicinal agents	336954	12675	IVW (fixed)	0.225487	0.169667	0.183849	0.853137	0.0342684	0
Glol	full	2	phecode_977	Personal history of allergy to medicinal agents	336954	12675	IVW (random)	0.225487	0.169667	0.183849	0.853137	0.0342684	0
Glol	full	2	phecode_301	Personality disorders	336402	486	IVW (fixed)	0.456525	0.874016	0.60144	0.218201	1.51616	34.0441
Glol	full	2	phecode_301	Personality disorders	336402	486	IVW (random)	0.456525	1.0762	0.671419	0.218201	1.51616	34.0441
Glol	full	2	phecode_313	Pervasive developmental disorders	366476	225	IVW (fixed)	-0.732379	1.19928	0.541408	0.310096	1.03027	2.93779
Glol	full	2	phecode_313	Pervasive developmental disorders	366476	225	IVW (random)	-0.732379	1.21729	0.547409	0.310096	1.03027	2.93779
Glol	full	2	phecode_451	Phlebitis and thrombophlebitis	337284	1935	IVW (fixed)	-0.170863	0.42744	0.689351	0.402176	0.70181	0
Glol	full	2	phecode_451	Phlebitis and thrombophlebitis	337284	1935	IVW (random)	-0.170863	0.42744	0.689351	0.402176	0.70181	0
Glol	full	2	phos	Phosphate	320200		IVW (fixed)	0.00366131	0.0328992	0.911388	3.66332e-09	34.7949	97.126
Glol	full	2	phos	Phosphate	320200		IVW (random)	0.00366131	0.194063	0.984948	3.66332e-09	34.7949	97.126
Glol	full	2	PLT_10_9_L_bl	Platelet count	356353		IVW (fixed)	0.328626	0.031194	5.96446e-26	8.31076e-57	252.27	99.6036
Glol	full	2	PLT_10_9_L_bl	Platelet count	356353		IVW (random)	0.328626	0.495455	0.50715	8.31076e-57	252.27	99.6036
Glol	full	2	phecode_507	Pleurisy; pleural effusion	356480	12564	IVW (fixed)	-0.416114	0.170473	0.0146492	0.240565	1.37728	27.393
Glol	full	2	phecode_507	Pleurisy; pleural effusion	356480	12564	IVW (random)	-0.416114	0.200063	0.0375332	0.240565	1.37728	27.393
Glol	full	2	phecode_480	Pneumonia	366732	20307	IVW (fixed)	-0.0440735	0.135741	0.745417	0.769392	0.085949	0
Glol	full	2	phecode_480	Pneumonia	366732	20307	IVW (random)	-0.0440735	0.135741	0.745417	0.769392	0.085949	0
Glol	full	2	phecode_501	Pneumonitis due to inhalation of food or vomitus	346113	2197	IVW (fixed)	-0.653866	0.400213	0.102302	0.370635	0.801534	0
Glol	full	2	phecode_501	Pneumonitis due to inhalation of food or vomitus	346113	2197	IVW (random)	-0.653866	0.400213	0.102302	0.370635	0.801534	0
Glol	full	2	phecode_965	Poisoning by analgesics, antipyretics, and antirheumatics	334458	10179	IVW (fixed)	-0.099682	0.186945	0.593884	0.223179	1.48381	32.606
Glol	full	2	phecode_965	Poisoning by analgesics, antipyretics, and antirheumatics	334458	10179	IVW (random)	-0.099682	0.227721	0.661577	0.223179	1.48381	32.606
Glol	full	2	phecode_960	Poisoning by antibiotics	352420	28141	IVW (fixed)	0.117231	0.116251	0.313251	0.398538	0.712734	0
Glol	full	2	phecode_960	Poisoning by antibiotics	352420	28141	IVW (random)	0.117231	0.116251	0.313251	0.398538	0.712734	0
Glol	full	2	phecode_961	Poisoning by other anti-infectives	326096	1817	IVW (fixed)	0.347495	0.439806	0.429464	0.855525	0.0331506	0
Glol	full	2	phecode_961	Poisoning by other anti-infectives	326096	1817	IVW (random)	0.347495	0.439806	0.429464	0.855525	0.0331506	0
Glol	full	2	phecode_969	Poisoning by psychotropic agents	324422	143	IVW (fixed)	-0.548888	1.59199	0.730259	0.99853	3.39654e-06	0
Glol	full	2	phecode_969	Poisoning by psychotropic agents	324422	143	IVW (random)	-0.548888	1.59199	0.730259	0.99853	3.39654e-06	0
Glol	full	2	phecode_446	Polyarteritis nodosa and allied conditions	355240	1390	IVW (fixed)	0.920782	0.500592	0.0658584	0.261705	1.25971	20.6168
Glol	full	2	phecode_446	Polyarteritis nodosa and allied conditions	355240	1390	IVW (random)	0.920782	0.561849	0.101246	0.261705	1.25971	20.6168
Glol	full	2	phecode_717	Polymyalgia Rheumatica	367542	2720	IVW (fixed)	0.221416	0.353704	0.531319	0.0180636	5.58997	82.1108
Glol	full	2	phecode_717	Polymyalgia Rheumatica	367542	2720	IVW (random)	0.221416	0.836266	0.791188	0.0180636	5.58997	82.1108
Glol	full	2	phecode_622	Polyp of female genital organs	197220	11392	IVW (fixed)	0.122706	0.180234	0.495988	0.97961	0.000653187	0
Glol	full	2	phecode_622	Polyp of female genital organs	197220	11392	IVW (random)	0.122706	0.180234	0.495988	0.97961	0.000653187	0
Glol	full	2	phecode_502	Postinflammatory pulmonary fibrosis	345961	2045	IVW (fixed)	0.534801	0.418624	0.201418	0.710762	0.137517	0
Glol	full	2	phecode_502	Postinflammatory pulmonary fibrosis	345961	2045	IVW (random)	0.534801	0.418624	0.201418	0.710762	0.137517	0
Glol	full	2	phecode_080	Postoperative infection	364634	5710	IVW (fixed)	-0.153221	0.249759	0.539563	0.338663	0.915485	0
Glol	full	2	phecode_080	Postoperative infection	364634	5710	IVW (random)	-0.153221	0.249759	0.539563	0.338663	0.915485	0
Glol	full	2	phecode_653	Problems associated with amniotic cavity and membranes	198603	255	IVW (fixed)	1.57477	1.19625	0.188033	0.757958	0.094965	0
Glol	full	2	phecode_653	Problems associated with amniotic cavity and membranes	198603	255	IVW (random)	1.57477	1.19625	0.188033	0.757958	0.094965	0
Glol	full	2	phecode_260	Protein-calorie malnutrition	362139	2267	IVW (fixed)	-0.506932	0.387931	0.191295	0.374578	0.788422	0
Glol	full	2	phecode_260	Protein-calorie malnutrition	362139	2267	IVW (random)	-0.506932	0.387931	0.191295	0.374578	0.788422	0
Glol	full	2	phecode_269	Proteinuria	366445	411	IVW (fixed)	-1.24879	0.893562	0.162252	0.453121	0.562832	0
Glol	full	2	phecode_269	Proteinuria	366445	411	IVW (random)	-1.24879	0.893562	0.162252	0.453121	0.562832	0
Glol	full	2	phecode_698	Pruritus and related conditions	367542	1111	IVW (fixed)	-0.318352	0.551687	0.563905	0.292212	1.1094	9.86145
Glol	full	2	phecode_698	Pruritus and related conditions	367542	1111	IVW (random)	-0.318352	0.581082	0.583788	0.292212	1.1094	9.86145
Glol	full	2	phecode_696	Psoriasis and related disorders	352899	3911	IVW (fixed)	0.507877	0.29869	0.0890657	0.100749	2.69364	62.8756
Glol	full	2	phecode_696	Psoriasis and related disorders	352899	3911	IVW (random)	0.507877	0.49022	0.300194	0.100749	2.69364	62.8756
Glol	full	2	phecode_303	Psychogenic and somatoform disorders	336552	636	IVW (fixed)	1.33578	0.773941	0.0843581	0.130791	2.28309	56.1998
Glol	full	2	phecode_303	Psychogenic and somatoform disorders	336552	636	IVW (random)	1.33578	1.16942	0.253347	0.130791	2.28309	56.1998
Glol	full	2	phecode_508	Pulmonary collapse; interstitial and compensatory emphysema	349563	5647	IVW (fixed)	-0.273089	0.250044	0.274762	0.797278	0.0659826	0
Glol	full	2	phecode_508	Pulmonary collapse; interstitial and compensatory emphysema	349563	5647	IVW (random)	-0.273089	0.250044	0.274762	0.797278	0.0659826	0
Glol	full	2	phecode_415	Pulmonary heart disease	361633	1924	IVW (fixed)	-0.312501	0.430642	0.468046	0.176785	1.82445	45.1889
Glol	full	2	phecode_415	Pulmonary heart disease	361633	1924	IVW (random)	-0.312501	0.581677	0.591102	0.176785	1.82445	45.1889
Glol	full	2	pulse	Pulse per min	367157		IVW (fixed)	0.294601	0.0307319	9.14429e-22	4.42133e-12	47.9281	97.9135
Glol	full	2	pulse	Pulse per min	367157		IVW (random)	0.294601	0.212758	0.166151	4.42133e-12	47.9281	97.9135
Glol	full	2	phecode_287	Purpura and other hemorrhagic conditions	366257	3459	IVW (fixed)	-0.0984292	0.31943	0.757976	0.610592	0.259314	0
Glol	full	2	phecode_287	Purpura and other hemorrhagic conditions	366257	3459	IVW (random)	-0.0984292	0.31943	0.757976	0.610592	0.259314	0
Glol	full	2	phecode_590	Pyelonephritis	333031	2262	IVW (fixed)	0.0281949	0.392609	0.94275	0.739788	0.110313	0
Glol	full	2	phecode_590	Pyelonephritis	333031	2262	IVW (random)	0.0281949	0.392609	0.94275	0.739788	0.110313	0
Glol	full	2	phecode_196	Radiotherapy	340290	2532	IVW (fixed)	-0.772737	0.368648	0.0360702	0.989605	0.000169759	0
Glol	full	2	phecode_196	Radiotherapy	340290	2532	IVW (random)	-0.772737	0.368648	0.0360702	0.989605	0.000169759	0
Glol	full	2	RBC_10_12_L_bl	Red blood cell count	356574		IVW (fixed)	-0.241455	0.031191	9.85073e-15	0.053582	3.72567	73.1592
Glol	full	2	RBC_10_12_L_bl	Red blood cell count	356574		IVW (random)	-0.241455	0.0602049	6.05772e-05	0.053582	3.72567	73.1592
Glol	full	2	remntc	Remnant cholesterol (non-HDL, non-LDL -cholesterol)	265253		IVW (fixed)	1.41773	0.0359966	0	0.0205076	5.36816	81.3716
Glol	full	2	remntc	Remnant cholesterol (non-HDL, non-LDL -cholesterol)	265253		IVW (random)	1.41773	0.0834015	8.37437e-65	0.0205076	5.36816	81.3716
Glol	full	2	phecode_585	Renal failure	361458	23913	IVW (fixed)	-0.43281	0.126341	0.000613185	0.978493	0.000726746	0
Glol	full	2	phecode_585	Renal failure	361458	23913	IVW (random)	-0.43281	0.126341	0.000613185	0.978493	0.000726746	0
Glol	full	2	phecode_513	Respiratory abnormalities	367542	882	IVW (fixed)	1.1182	0.641608	0.081367	0.712849	0.135448	0
Glol	full	2	phecode_513	Respiratory abnormalities	367542	882	IVW (random)	1.1182	0.641608	0.081367	0.712849	0.135448	0
Glol	full	2	phecode_509	Respiratory failure, insufficiency, arrest	350344	6428	IVW (fixed)	0.153823	0.236645	0.515681	0.580835	0.304886	0
Glol	full	2	phecode_509	Respiratory failure, insufficiency, arrest	350344	6428	IVW (random)	0.153823	0.236645	0.515681	0.580835	0.304886	0
Glol	full	2	phecode_361	Retinal detachments and defects	351251	1491	IVW (fixed)	0.0713262	0.480618	0.882023	0.43497	0.609517	0
Glol	full	2	phecode_361	Retinal detachments and defects	351251	1491	IVW (random)	0.0713262	0.480618	0.882023	0.43497	0.609517	0
Glol	full	2	phecode_394	Rheumatic disease of the heart valves	357828	6115	IVW (fixed)	-0.0415482	0.240113	0.862623	0.315404	1.00791	0.784825
Glol	full	2	phecode_394	Rheumatic disease of the heart valves	357828	6115	IVW (random)	-0.0415482	0.241061	0.863158	0.315404	1.00791	0.784825
Glol	full	2	phecode_714	Rheumatoid arthritis and other inflammatory polyarthropathies	361126	5255	IVW (fixed)	0.168338	0.25941	0.516387	0.702487	0.145897	0
Glol	full	2	phecode_714	Rheumatoid arthritis and other inflammatory polyarthropathies	361126	5255	IVW (random)	0.168338	0.25941	0.516387	0.702487	0.145897	0
Glol	full	2	rheuf	Rheumatoid factor	30304		IVW (fixed)	0.0841988	0.106927	0.431024	0.211836	1.55884	35.8495
Glol	full	2	rheuf	Rheumatoid factor	30304		IVW (random)	0.0841988	0.133502	0.528241	0.211836	1.55884	35.8495
Glol	full	2	phecode_697	Sarcoidosis	354314	759	IVW (fixed)	-0.249457	0.669121	0.709287	0.515267	0.423357	0
Glol	full	2	phecode_697	Sarcoidosis	354314	759	IVW (random)	-0.249457	0.669121	0.709287	0.515267	0.423357	0
Glol	full	2	phecode_295	Schizophrenia and other psychotic disorders	336949	1033	IVW (fixed)	-1.52756	0.57551	0.00794798	0.580437	0.305529	0
Glol	full	2	phecode_295	Schizophrenia and other psychotic disorders	336949	1033	IVW (random)	-1.52756	0.57551	0.00794798	0.580437	0.305529	0
Glol	full	2	phecode_764	Sciatica	366032	2656	IVW (fixed)	0.0701344	0.360014	0.845541	0.232811	1.42361	29.7559
Glol	full	2	phecode_764	Sciatica	366032	2656	IVW (random)	0.0701344	0.429551	0.870303	0.232811	1.42361	29.7559
Glol	full	2	phecode_198	Secondary malignant neoplasm	353978	16220	IVW (fixed)	-0.320357	0.150751	0.0335806	0.161149	1.96341	49.0683
Glol	full	2	phecode_198	Secondary malignant neoplasm	353978	16220	IVW (random)	-0.320357	0.211236	0.129371	0.161149	1.96341	49.0683
Glol	full	2	phecode_994	Sepsis and SIRS	367542	9042	IVW (fixed)	-0.220948	0.198731	0.266226	0.965104	0.00191407	0
Glol	full	2	phecode_994	Sepsis and SIRS	367542	9042	IVW (random)	-0.220948	0.198731	0.266226	0.965104	0.00191407	0
Glol	full	2	phecode_470	Septal Deviations/Turbinate Hypertrophy	350503	4843	IVW (fixed)	0.182688	0.272157	0.502055	0.419175	0.652628	0
Glol	full	2	phecode_470	Septal Deviations/Turbinate Hypertrophy	350503	4843	IVW (random)	0.182688	0.272157	0.502055	0.419175	0.652628	0
Glol	full	2	phecode_038	Septicemia	356612	9514	IVW (fixed)	-0.199357	0.193982	0.304088	0.802317	0.062675	0
Glol	full	2	phecode_038	Septicemia	356612	9514	IVW (random)	-0.199357	0.193982	0.304088	0.802317	0.062675	0
Glol	full	2	serumc	Serum total cholesterol	291071		IVW (fixed)	1.31667	0.0343892	0	7.91469e-25	105.86	99.0554
Glol	full	2	serumc	Serum total cholesterol	291071		IVW (random)	1.31667	0.353824	0.000198234	7.91469e-25	105.86	99.0554
Glol	full	2	serumtg	Serum total triglycerides	289469		IVW (fixed)	1.46403	0.0344631	0	5.84334e-18	74.5731	98.659
Glol	full	2	serumtg	Serum total triglycerides	289469		IVW (random)	1.46403	0.297609	8.68479e-07	5.84334e-18	74.5731	98.659
Glol	full	2	shbg	Sex Hormone-Binding Globulin	316820		IVW (fixed)	-0.748828	0.0330422	1.0445e-113	9.99419e-90	403.405	99.7521
Glol	full	2	shbg	Sex Hormone-Binding Globulin	316820		IVW (random)	-0.748828	0.663651	0.259174	9.99419e-90	403.405	99.7521
Glol	full	2	phecode_797	Shock	367542	358	IVW (fixed)	0.763287	0.961547	0.427305	0.0773501	3.11972	67.9458
Glol	full	2	phecode_797	Shock	367542	358	IVW (random)	0.763287	1.69835	0.653123	0.0773501	3.11972	67.9458
Glol	full	2	phecode_172	Skin cancer	367378	12566	IVW (fixed)	-0.0253988	0.169575	0.880939	0.436083	0.606569	0
Glol	full	2	phecode_172	Skin cancer	367378	12566	IVW (random)	-0.0253988	0.169575	0.880939	0.436083	0.606569	0
Glol	full	2	phecode_819	Skull and face fracture and other intercranial injury	367440	1340	IVW (fixed)	0.0646936	0.514787	0.899993	0.880048	0.0227735	0
Glol	full	2	phecode_819	Skull and face fracture and other intercranial injury	367440	1340	IVW (random)	0.0646936	0.514787	0.899993	0.880048	0.0227735	0
Glol	full	2	phecode_327	Sleep disorders	367542	8054	IVW (fixed)	0.201682	0.211141	0.339477	0.881129	0.0223618	0
Glol	full	2	phecode_327	Sleep disorders	367542	8054	IVW (random)	0.201682	0.211141	0.339477	0.881129	0.0223618	0
Glol	full	2	phecode_720	Spinal stenosis	362967	6628	IVW (fixed)	-0.208986	0.232281	0.368274	0.16039	1.97055	49.2527
Glol	full	2	phecode_720	Spinal stenosis	362967	6628	IVW (random)	-0.208986	0.326068	0.521569	0.16039	1.97055	49.2527
Glol	full	2	phecode_130	Spirochetal infection	367040	132	IVW (fixed)	-0.354655	1.57801	0.822174	0.505595	0.443173	0
Glol	full	2	phecode_130	Spirochetal infection	367040	132	IVW (random)	-0.354655	1.57801	0.822174	0.505595	0.443173	0
Glol	full	2	phecode_721	Spondylosis and allied disorders	360276	3937	IVW (fixed)	-0.233713	0.299141	0.434637	0.562315	0.335711	0
Glol	full	2	phecode_721	Spondylosis and allied disorders	360276	3937	IVW (random)	-0.233713	0.299141	0.434637	0.562315	0.335711	0
Glol	full	2	phecode_840	Sprains and strains	367368	771	IVW (fixed)	1.32543	0.702304	0.0591251	0.10341	2.65215	62.2947
Glol	full	2	phecode_840	Sprains and strains	367368	771	IVW (random)	1.32543	1.14373	0.246511	0.10341	2.65215	62.2947
Glol	full	2	phecode_841	Sprains and strains of back and neck	366744	147	IVW (fixed)	0.0553021	1.57545	0.971998	0.567266	0.327279	0
Glol	full	2	phecode_841	Sprains and strains of back and neck	366744	147	IVW (random)	0.0553021	1.57545	0.971998	0.567266	0.327279	0
Glol	full	2	phecode_378	Strabismus and other disorders of binocular eye movements	360804	2009	IVW (fixed)	0.60268	0.417451	0.148819	0.408397	0.683464	0
Glol	full	2	phecode_378	Strabismus and other disorders of binocular eye movements	360804	2009	IVW (random)	0.60268	0.417451	0.148819	0.408397	0.683464	0
Glol	full	2	phecode_316	Substance addiction and disorders	351284	562	IVW (fixed)	0.216776	0.789152	0.78355	0.856312	0.0327865	0
Glol	full	2	phecode_316	Substance addiction and disorders	351284	562	IVW (random)	0.216776	0.789152	0.78355	0.856312	0.0327865	0
Glol	full	2	phecode_297	Suicidal ideation or attempt	336208	292	IVW (fixed)	-1.73445	1.03722	0.0944835	0.157176	2.00119	50.0297
Glol	full	2	phecode_297	Suicidal ideation or attempt	336208	292	IVW (random)	-1.73445	1.46729	0.237175	0.157176	2.00119	50.0297
Glol	full	2	phecode_681	Superficial cellulitis and abscess	364676	1257	IVW (fixed)	-0.323121	0.531821	0.543469	0.424126	0.638853	0
Glol	full	2	phecode_681	Superficial cellulitis and abscess	364676	1257	IVW (random)	-0.323121	0.531821	0.543469	0.424126	0.638853	0
Glol	full	2	phecode_687	Symptoms affecting skin	367542	8594	IVW (fixed)	-0.371977	0.203717	0.0678585	0.236789	1.39961	28.5514
Glol	full	2	phecode_687	Symptoms affecting skin	367542	8594	IVW (random)	-0.371977	0.241008	0.122728	0.236789	1.39961	28.5514
Glol	full	2	phecode_741	Symptoms and disorders of the joints	365606	4813	IVW (fixed)	-0.0362754	0.271113	0.893559	0.654043	0.20084	0
Glol	full	2	phecode_741	Symptoms and disorders of the joints	365606	4813	IVW (random)	-0.0362754	0.271113	0.893559	0.654043	0.20084	0
Glol	full	2	phecode_561	Symptoms involving digestive system	318146	21074	IVW (fixed)	-0.080398	0.132475	0.543924	0.0205618	5.36355	81.3556
Glol	full	2	phecode_561	Symptoms involving digestive system	318146	21074	IVW (random)	-0.080398	0.306804	0.793283	0.0205618	5.36355	81.3556
Glol	full	2	phecode_624	Symptoms involving female genital tract	196835	6964	IVW (fixed)	-0.363131	0.225979	0.108071	0.331821	0.941777	0
Glol	full	2	phecode_624	Symptoms involving female genital tract	196835	6964	IVW (random)	-0.363131	0.225979	0.108071	0.331821	0.941777	0
Glol	full	2	phecode_293	Symptoms involving head and neck	367542	3375	IVW (fixed)	-0.313691	0.323419	0.332085	0.451322	0.567328	0
Glol	full	2	phecode_293	Symptoms involving head and neck	367542	3375	IVW (random)	-0.313691	0.323419	0.332085	0.451322	0.567328	0
Glol	full	2	phecode_781	Symptoms involving nervous and musculoskeletal systems	367542	7836	IVW (fixed)	-0.585302	0.213226	0.00605143	0.699834	0.148645	0
Glol	full	2	phecode_781	Symptoms involving nervous and musculoskeletal systems	367542	7836	IVW (random)	-0.585302	0.213226	0.00605143	0.699834	0.148645	0
Glol	full	2	phecode_782	Symptoms involving skin and other integumentary tissue	367542	4521	IVW (fixed)	0.222328	0.282813	0.43179	0.111697	2.53005	60.4751
Glol	full	2	phecode_782	Symptoms involving skin and other integumentary tissue	367542	4521	IVW (random)	0.222328	0.449846	0.621143	0.111697	2.53005	60.4751
Glol	full	2	phecode_772	Symptoms of the muscles	367542	479	IVW (fixed)	0.479973	0.873413	0.582637	0.377759	0.777981	0
Glol	full	2	phecode_772	Symptoms of the muscles	367542	479	IVW (random)	0.479973	0.873413	0.582637	0.377759	0.777981	0
Glol	full	2	phecode_788	Syncope and collapse	367542	13876	IVW (fixed)	-0.111953	0.1621	0.489791	0.495891	0.463718	0
Glol	full	2	phecode_788	Syncope and collapse	367542	13876	IVW (random)	-0.111953	0.1621	0.489791	0.495891	0.463718	0
Glol	full	2	sbp	Systolic blood pressure	367183		IVW (fixed)	-0.0229595	0.0307327	0.455022	0.000548575	11.9428	91.6268
Glol	full	2	sbp	Systolic blood pressure	367183		IVW (random)	-0.0229595	0.106207	0.828851	0.000548575	11.9428	91.6268
Glol	full	2	phecode_257	Testicular dysfunction	166145	249	IVW (fixed)	0.939542	1.18195	0.426668	0.622753	0.242018	0
Glol	full	2	phecode_257	Testicular dysfunction	166145	249	IVW (random)	0.939542	1.18195	0.426668	0.622753	0.242018	0
Glol	full	2	testos	Testosterone	317548		IVW (fixed)	-0.552141	0.0330431	1.11384e-62	5.67754e-27	115.647	99.1353
Glol	full	2	testos	Testosterone	317548		IVW (random)	-0.552141	0.355344	0.120227	5.67754e-27	115.647	99.1353
Glol	full	2	phecode_763	Thoracic or lumbosacral neuritis or radiculitis, unspecified	364172	796	IVW (fixed)	-0.309856	0.657955	0.637685	0.944323	0.00487736	0
Glol	full	2	phecode_763	Thoracic or lumbosacral neuritis or radiculitis, unspecified	364172	796	IVW (random)	-0.309856	0.657955	0.637685	0.944323	0.00487736	0
Glol	full	2	phecode_478	Throat pain	346107	447	IVW (fixed)	-0.966415	0.885985	0.27537	0.440386	0.595275	0
Glol	full	2	phecode_478	Throat pain	346107	447	IVW (random)	-0.966415	0.885985	0.27537	0.440386	0.595275	0
Glol	full	2	phecode_193	Thyroid cancer	365721	504	IVW (fixed)	-1.65402	0.843268	0.0498271	0.077687	3.11264	67.8729
Glol	full	2	phecode_193	Thyroid cancer	365721	504	IVW (random)	-1.65402	1.48775	0.26624	0.077687	3.11264	67.8729
Glol	full	2	phecode_245	Thyroiditis	343173	419	IVW (fixed)	-0.818157	0.940053	0.38412	0.0783735	3.09831	67.7244
Glol	full	2	phecode_245	Thyroiditis	343173	419	IVW (random)	-0.818157	1.65468	0.620989	0.0783735	3.09831	67.7244
Glol	full	2	phecode_242	Thyrotoxicosis with or without goiter	345549	2795	IVW (fixed)	-0.420797	0.353806	0.234305	0.756365	0.0962602	0
Glol	full	2	phecode_242	Thyrotoxicosis with or without goiter	345549	2795	IVW (random)	-0.420797	0.353806	0.234305	0.756365	0.0962602	0
Glol	full	2	phecode_318	Tobacco use disorder	361182	10460	IVW (fixed)	0.0347866	0.185394	0.851162	0.74545	0.105394	0
Glol	full	2	phecode_318	Tobacco use disorder	361182	10460	IVW (random)	0.0347866	0.185394	0.851162	0.74545	0.105394	0
Glol	full	2	phecode_823	Torus fracture	345079	173	IVW (fixed)	2.53449	1.46448	0.0835159	0.973332	0.00111757	0
Glol	full	2	phecode_823	Torus fracture	345079	173	IVW (random)	2.53449	1.46448	0.0835159	0.973332	0.00111757	0
Glol	full	2	tbili	Total bilirubin	345163		IVW (fixed)	-0.262618	0.0316982	1.18162e-16	6.63231e-07	24.7191	95.9545
Glol	full	2	tbili	Total bilirubin	345163		IVW (random)	-0.262618	0.157598	0.0956384	6.63231e-07	24.7191	95.9545
Glol	full	2	phecode_981	Toxic effect of (non-ethyl) alcohol and petroleum and other solvents	367252	197	IVW (fixed)	-2.04014	1.37267	0.137212	0.103885	2.64487	62.1909
Glol	full	2	phecode_981	Toxic effect of (non-ethyl) alcohol and petroleum and other solvents	367252	197	IVW (random)	-2.04014	2.23238	0.360777	0.103885	2.64487	62.1909
Glol	full	2	phecode_988	Toxic effect of noxious substances eaten as food	367177	122	IVW (fixed)	1.74147	1.66549	0.295737	0.310674	1.02781	2.70574
Glol	full	2	phecode_988	Toxic effect of noxious substances eaten as food	367177	122	IVW (random)	1.74147	1.68849	0.302365	0.310674	1.02781	2.70574
Glol	full	2	phecode_872	Traumatic amputation	365119	458	IVW (fixed)	-0.649193	0.865047	0.452971	0.976281	0.000883986	0
Glol	full	2	phecode_872	Traumatic amputation	365119	458	IVW (random)	-0.649193	0.865047	0.452971	0.976281	0.000883986	0
Glol	full	2	phecode_010	Tuberculosis	347214	116	IVW (fixed)	1.74939	1.7095	0.30615	0.285406	1.14116	12.3702
Glol	full	2	phecode_010	Tuberculosis	347214	116	IVW (random)	1.74939	1.82618	0.338087	0.285406	1.14116	12.3702
Glol	full	2	phecode_556	Ulceration of the lower GI tract	298731	1659	IVW (fixed)	0.232069	0.463642	0.616699	0.489506	0.477612	0
Glol	full	2	phecode_556	Ulceration of the lower GI tract	298731	1659	IVW (random)	0.232069	0.463642	0.616699	0.489506	0.477612	0
Glol	full	2	urea	Urea	349596		IVW (fixed)	0.268733	0.031498	1.44148e-17	1.01132e-09	37.3029	97.3192
Glol	full	2	urea	Urea	349596		IVW (random)	0.268733	0.192378	0.162442	1.01132e-09	37.3029	97.3192
Glol	full	2	uric	Uric acid	349950		IVW (fixed)	0.462556	0.0314702	6.61478e-49	6.16933e-78	349.251	99.7137
Glol	full	2	uric	Uric acid	349950		IVW (random)	0.462556	0.588122	0.431577	6.16933e-78	349.251	99.7137
Glol	full	2	phecode_594	Urinary calculus	366768	8376	IVW (fixed)	0.669296	0.206688	0.00120291	0.0549196	3.68453	72.8595
Glol	full	2	phecode_594	Urinary calculus	366768	8376	IVW (random)	0.669296	0.396741	0.0916061	0.0549196	3.68453	72.8595
Glol	full	2	phecode_591	Urinary tract infection	350395	19626	IVW (fixed)	0.0617266	0.138246	0.655239	0.81862	0.0525878	0
Glol	full	2	phecode_591	Urinary tract infection	350395	19626	IVW (random)	0.0617266	0.138246	0.655239	0.81862	0.0525878	0
Glol	full	2	uriacc	Urine creatinine	356757		IVW (fixed)	-0.0792116	0.0311838	0.0110805	0.0727188	3.22056	68.9495
Glol	full	2	uriacc	Urine creatinine	356757		IVW (random)	-0.0792116	0.0559622	0.156937	0.0727188	3.22056	68.9495
Glol	full	2	uriamac	Urine microalbumin	306509		IVW (fixed)	-0.00130996	0.0336933	0.968987	0.0583757	3.58294	72.09
Glol	full	2	uriamac	Urine microalbumin	306509		IVW (random)	-0.00130996	0.0637769	0.983613	0.0583757	3.58294	72.09
Glol	full	2	uriakc	Urine potassium	356936		IVW (fixed)	-0.0434245	0.0311755	0.163649	0.130471	2.28689	56.2725
Glol	full	2	uriakc	Urine potassium	356936		IVW (random)	-0.0434245	0.0471451	0.357007	0.130471	2.28689	56.2725
Glol	full	2	urianac	Urine sodium	356927		IVW (fixed)	0.21406	0.0311743	6.57717e-12	3.49953e-05	17.1252	94.1606
Glol	full	2	urianac	Urine sodium	356927		IVW (random)	0.21406	0.129007	0.0970582	3.49953e-05	17.1252	94.1606
Glol	full	2	phecode_947	Urticaria	361611	592	IVW (fixed)	-0.663327	0.74855	0.375537	0.323467	0.974876	0
Glol	full	2	phecode_947	Urticaria	361611	592	IVW (random)	-0.663327	0.74855	0.375537	0.323467	0.974876	0
Glol	full	2	phecode_454	Varicose veins	348973	13624	IVW (fixed)	0.209872	0.164137	0.201025	0.603357	0.269962	0
Glol	full	2	phecode_454	Varicose veins	348973	13624	IVW (random)	0.209872	0.164137	0.201025	0.603357	0.269962	0
Glol	full	2	phecode_217	Vascular hamartomas and non-neoplastic nevi	360262	844	IVW (fixed)	-0.0177977	0.631048	0.9775	0.142876	2.14671	53.417
Glol	full	2	phecode_217	Vascular hamartomas and non-neoplastic nevi	360262	844	IVW (random)	-0.0177977	0.924588	0.984642	0.142876	2.14671	53.417
