## Supplementary Tables S1-S11 for "Genome-wide characterization of circulating metabolic biomarkers reveals substantial pleiotropy and novel disease pathways" (part 350 of 356)

### Sheet: TableS10_MR_results (continued)
Table S10. Mendelian randomization of non-lipid traits.
Glol	full	2	phecode_441	Vascular insufficiency of intestine	355093	1243	IVW (fixed)	0.486391	0.53491	0.363195	0.795525	0.067155	0
Glol	full	2	phecode_441	Vascular insufficiency of intestine	355093	1243	IVW (random)	0.486391	0.53491	0.363195	0.795525	0.067155	0
Glol	full	2	phecode_671	Venous/cerebrovascular complications embolism in pregnancy and the puerperium	198649	155	IVW (fixed)	-1.2883	1.45705	0.376597	0.497826	0.459567	0
Glol	full	2	phecode_671	Venous/cerebrovascular complications embolism in pregnancy and the puerperium	198649	155	IVW (random)	-1.2883	1.45705	0.376597	0.497826	0.459567	0
Glol	full	2	phecode_386	Vertiginous syndromes and other disorders of vestibular system	367542	10441	IVW (fixed)	0.0734871	0.185263	0.691615	0.655595	0.198919	0
Glol	full	2	phecode_386	Vertiginous syndromes and other disorders of vestibular system	367542	10441	IVW (random)	0.0734871	0.185263	0.691615	0.655595	0.198919	0
Glol	full	2	phecode_070	Viral hepatitis	362034	1479	IVW (fixed)	0.0407941	0.486247	0.933139	0.864392	0.029168	0
Glol	full	2	phecode_070	Viral hepatitis	362034	1479	IVW (random)	0.0407941	0.486247	0.933139	0.864392	0.029168	0
Glol	full	2	phecode_079	Viral infection	363694	3139	IVW (fixed)	-0.112083	0.334002	0.737192	0.934867	0.00667867	0
Glol	full	2	phecode_079	Viral infection	363694	3139	IVW (random)	-0.112083	0.334002	0.737192	0.934867	0.00667867	0
Glol	full	2	phecode_078	Viral warts & HPV	362059	1504	IVW (fixed)	0.390296	0.481079	0.417197	0.456353	0.554824	0
Glol	full	2	phecode_078	Viral warts & HPV	362059	1504	IVW (random)	0.390296	0.481079	0.417197	0.456353	0.554824	0
Glol	full	2	phecode_368	Visual disturbances	367542	6044	IVW (fixed)	0.385586	0.242229	0.111424	0.497441	0.460392	0
Glol	full	2	phecode_368	Visual disturbances	367542	6044	IVW (random)	0.385586	0.242229	0.111424	0.497441	0.460392	0
Glol	full	2	vitcap	Vital capacity	334904		IVW (fixed)	0.0409388	0.0321846	0.203374	4.65166e-06	20.9756	95.2326
Glol	full	2	vitcap	Vital capacity	334904		IVW (random)	0.0409388	0.147403	0.781217	4.65166e-06	20.9756	95.2326
Glol	full	2	vitd25	Vitamin D (25 dihydroxy-vitamin D)	335011		IVW (fixed)	-0.37102	0.0321309	7.62985e-31	0.213917	1.54472	35.2633
Glol	full	2	vitd25	Vitamin D (25 dihydroxy-vitamin D)	335011		IVW (random)	-0.37102	0.0399344	1.53208e-20	0.213917	1.54472	35.2633
Glol	full	2	phecode_261	Vitamin deficiency	364874	5002	IVW (fixed)	-0.147568	0.26364	0.575661	0.23326	1.42087	29.6207
Glol	full	2	phecode_261	Vitamin deficiency	364874	5002	IVW (random)	-0.147568	0.314259	0.638659	0.23326	1.42087	29.6207
Glol	full	2	WBC_10_9_L_bl	White blood cell count	356254		IVW (fixed)	0.234342	0.0312015	5.88482e-14	2.76377e-32	139.926	99.2853
Glol	full	2	WBC_10_9_L_bl	White blood cell count	356254		IVW (random)	0.234342	0.369083	0.525473	2.76377e-32	139.926	99.2853
Gly	full	22	phecode_550	Abdominal hernia	367542	45878	IVW (fixed)	0.0395084	0.0151953	0.00932122	0.578629	19.1015	0
Gly	full	22	phecode_550	Abdominal hernia	367542	45878	IVW (random)	0.0395084	0.0151953	0.00932122	0.578629	19.1015	0
Gly	full	22	phecode_550	Abdominal hernia	367542	45878	Weighted median	0.0446499	0.0166984	0.0074973
Gly	full	22	phecode_550	Abdominal hernia	367542	45878	MR Egger beta	0.0431281	0.0191131	0.0240413	0.521565	19.004	0
Gly	full	22	phecode_550	Abdominal hernia	367542	45878	MR Egger intercept	-0.000734769	0.0023534	0.754876	0.521565	19.004	0
Gly	strict	11	phecode_550	Abdominal hernia	367542	45878	IVW (fixed)	-0.00218963	0.0456838	0.961772	0.79384	6.25001	0
Gly	strict	11	phecode_550	Abdominal hernia	367542	45878	IVW (random)	-0.00218963	0.0456838	0.961772	0.79384	6.25001	0
Gly	strict	11	phecode_550	Abdominal hernia	367542	45878	Weighted median	0.00410248	0.0585199	0.944111
Gly	strict	11	phecode_550	Abdominal hernia	367542	45878	MR Egger beta	0.00355139	0.111747	0.974647	0.714982	6.24684	0
Gly	strict	11	phecode_550	Abdominal hernia	367542	45878	MR Egger intercept	-0.000395675	0.00702872	0.955108	0.714982	6.24684	0
Gly	full	22	phecode_785	Abdominal pain	367542	23841	IVW (fixed)	0.0141065	0.0202779	0.486644	0.528501	19.8859	0
Gly	full	22	phecode_785	Abdominal pain	367542	23841	IVW (random)	0.0141065	0.0202779	0.486644	0.528501	19.8859	0
Gly	full	22	phecode_785	Abdominal pain	367542	23841	Weighted median	0.0242967	0.0222174	0.274136
Gly	full	22	phecode_785	Abdominal pain	367542	23841	MR Egger beta	0.0269827	0.0255086	0.290152	0.509277	19.1936	0
Gly	full	22	phecode_785	Abdominal pain	367542	23841	MR Egger intercept	-0.00261432	0.00314209	0.40539	0.509277	19.1936	0
Gly	strict	11	phecode_785	Abdominal pain	367542	23841	IVW (fixed)	-0.0863545	0.0607051	0.154874	0.816635	5.98365	0
Gly	strict	11	phecode_785	Abdominal pain	367542	23841	IVW (random)	-0.0863545	0.0607051	0.154874	0.816635	5.98365	0
Gly	strict	11	phecode_785	Abdominal pain	367542	23841	Weighted median	-0.077028	0.0803944	0.337999
Gly	strict	11	phecode_785	Abdominal pain	367542	23841	MR Egger beta	-0.0143659	0.146405	0.921833	0.770336	5.69167	0
Gly	strict	11	phecode_785	Abdominal pain	367542	23841	MR Egger intercept	-0.00499557	0.00924509	0.588957	0.770336	5.69167	0
Gly	full	22	phecode_514	Abnormal findings examination of lungs	367542	4541	IVW (fixed)	0.00245261	0.0454245	0.956941	0.497952	20.3699	0
Gly	full	22	phecode_514	Abnormal findings examination of lungs	367542	4541	IVW (random)	0.00245261	0.0454245	0.956941	0.497952	20.3699	0
Gly	full	22	phecode_514	Abnormal findings examination of lungs	367542	4541	Weighted median	-0.0121885	0.0497637	0.806512
Gly	full	22	phecode_514	Abnormal findings examination of lungs	367542	4541	MR Egger beta	-0.0183979	0.0571372	0.747456	0.457454	20.0076	0
Gly	full	22	phecode_514	Abnormal findings examination of lungs	367542	4541	MR Egger intercept	0.00421876	0.00701046	0.54732	0.457454	20.0076	0
Gly	strict	11	phecode_514	Abnormal findings examination of lungs	367542	4541	IVW (fixed)	0.0240767	0.137188	0.860686	0.0865307	16.4864	39.3438
Gly	strict	11	phecode_514	Abnormal findings examination of lungs	367542	4541	IVW (random)	0.0240767	0.176149	0.891281	0.0865307	16.4864	39.3438
Gly	strict	11	phecode_514	Abnormal findings examination of lungs	367542	4541	Weighted median	-0.101542	0.197237	0.606676
Gly	strict	11	phecode_514	Abnormal findings examination of lungs	367542	4541	MR Egger beta	0.294045	0.448579	0.512144	0.0727469	15.7296	36.4257
Gly	strict	11	phecode_514	Abnormal findings examination of lungs	367542	4541	MR Egger intercept	-0.0184163	0.0279879	0.510532	0.0727469	15.7296	36.4257
Gly	full	22	phecode_598	Abnormal findings on examination of urine	367542	340	IVW (fixed)	0.0457513	0.163736	0.779921	0.567798	19.2704	0
Gly	full	22	phecode_598	Abnormal findings on examination of urine	367542	340	IVW (random)	0.0457513	0.163736	0.779921	0.567798	19.2704	0
Gly	full	22	phecode_598	Abnormal findings on examination of urine	367542	340	Weighted median	0.0675631	0.179365	0.706412
Gly	full	22	phecode_598	Abnormal findings on examination of urine	367542	340	MR Egger beta	0.105148	0.205827	0.609453	0.518993	19.0436	0
Gly	full	22	phecode_598	Abnormal findings on examination of urine	367542	340	MR Egger intercept	-0.0121892	0.0255952	0.63391	0.518993	19.0436	0
Gly	strict	11	phecode_598	Abnormal findings on examination of urine	367542	340	IVW (fixed)	-0.0674456	0.495432	0.891715	0.460595	9.77338	0
Gly	strict	11	phecode_598	Abnormal findings on examination of urine	367542	340	IVW (random)	-0.0674456	0.495432	0.891715	0.460595	9.77338	0
Gly	strict	11	phecode_598	Abnormal findings on examination of urine	367542	340	Weighted median	0.252969	0.627682	0.686932
Gly	strict	11	phecode_598	Abnormal findings on examination of urine	367542	340	MR Egger beta	0.34397	1.2126	0.776669	0.381811	9.62355	0
Gly	strict	11	phecode_598	Abnormal findings on examination of urine	367542	340	MR Egger intercept	-0.0287921	0.0769161	0.708158	0.381811	9.62355	0
Gly	full	22	phecode_611	Abnormal findings on mammogram or breast exam	361669	1663	IVW (fixed)	-0.0838657	0.0748891	0.262771	0.15028	27.6527	24.0579
Gly	full	22	phecode_611	Abnormal findings on mammogram or breast exam	361669	1663	IVW (random)	-0.0838657	0.0859364	0.329112	0.15028	27.6527	24.0579
Gly	full	22	phecode_611	Abnormal findings on mammogram or breast exam	361669	1663	Weighted median	-0.07634	0.082439	0.354437
Gly	full	22	phecode_611	Abnormal findings on mammogram or breast exam	361669	1663	MR Egger beta	-0.109523	0.110573	0.321927	0.122991	27.4531	23.5059
Gly	full	22	phecode_611	Abnormal findings on mammogram or breast exam	361669	1663	MR Egger intercept	0.00516017	0.0135333	0.702985	0.122991	27.4531	23.5059
Gly	strict	11	phecode_611	Abnormal findings on mammogram or breast exam	361669	1663	IVW (fixed)	-0.571757	0.224863	0.0110002	0.480384	9.55476	0
Gly	strict	11	phecode_611	Abnormal findings on mammogram or breast exam	361669	1663	IVW (random)	-0.571757	0.224863	0.0110002	0.480384	9.55476	0
Gly	strict	11	phecode_611	Abnormal findings on mammogram or breast exam	361669	1663	Weighted median	-0.72551	0.304572	0.017216
Gly	strict	11	phecode_611	Abnormal findings on mammogram or breast exam	361669	1663	MR Egger beta	-0.544899	0.589903	0.355638	0.387941	9.55216	0
Gly	strict	11	phecode_611	Abnormal findings on mammogram or breast exam	361669	1663	MR Egger intercept	-0.00182673	0.036899	0.960516	0.387941	9.55216	0
Gly	full	22	phecode_346	Abnormal findings on study of brain and/or nervous system	349003	328	IVW (fixed)	0.194417	0.164667	0.237735	0.710091	17.0167	0
Gly	full	22	phecode_346	Abnormal findings on study of brain and/or nervous system	349003	328	IVW (random)	0.194417	0.164667	0.237735	0.710091	17.0167	0
Gly	full	22	phecode_346	Abnormal findings on study of brain and/or nervous system	349003	328	Weighted median	0.139448	0.182247	0.444177
Gly	full	22	phecode_346	Abnormal findings on study of brain and/or nervous system	349003	328	MR Egger beta	0.0836545	0.207468	0.686789	0.701219	16.2465	0
Gly	full	22	phecode_346	Abnormal findings on study of brain and/or nervous system	349003	328	MR Egger intercept	0.0226462	0.0258036	0.380142	0.701219	16.2465	0
Gly	strict	11	phecode_346	Abnormal findings on study of brain and/or nervous system	349003	328	IVW (fixed)	-0.121432	0.477592	0.799295	0.791648	6.27506	0
Gly	strict	11	phecode_346	Abnormal findings on study of brain and/or nervous system	349003	328	IVW (random)	-0.121432	0.477592	0.799295	0.791648	6.27506	0
Gly	strict	11	phecode_346	Abnormal findings on study of brain and/or nervous system	349003	328	Weighted median	-0.601455	0.638752	0.346393
Gly	strict	11	phecode_346	Abnormal findings on study of brain and/or nervous system	349003	328	MR Egger beta	-0.0701128	1.02324	0.945371	0.712432	6.27185	0
Gly	strict	11	phecode_346	Abnormal findings on study of brain and/or nervous system	349003	328	MR Egger intercept	-0.00383689	0.0676577	0.954776	0.712432	6.27185	0
Gly	full	22	phecode_396	Abnormal heart sounds	354273	2560	IVW (fixed)	0.00999221	0.0601765	0.868119	0.173865	26.9096	21.961
Gly	full	22	phecode_396	Abnormal heart sounds	354273	2560	IVW (random)	0.00999221	0.0681194	0.883379	0.173865	26.9096	21.961
Gly	full	22	phecode_396	Abnormal heart sounds	354273	2560	Weighted median	-0.00644913	0.0659947	0.922153
Gly	full	22	phecode_396	Abnormal heart sounds	354273	2560	MR Egger beta	-0.0295255	0.0866639	0.733338	0.160195	26.1724	19.7627
Gly	full	22	phecode_396	Abnormal heart sounds	354273	2560	MR Egger intercept	0.0079668	0.010614	0.452896	0.160195	26.1724	19.7627
Gly	strict	11	phecode_396	Abnormal heart sounds	354273	2560	IVW (fixed)	0.209065	0.181341	0.248959	0.487198	9.4804	0
Gly	strict	11	phecode_396	Abnormal heart sounds	354273	2560	IVW (random)	0.209065	0.181341	0.248959	0.487198	9.4804	0
Gly	strict	11	phecode_396	Abnormal heart sounds	354273	2560	Weighted median	0.208041	0.250215	0.40572
Gly	strict	11	phecode_396	Abnormal heart sounds	354273	2560	MR Egger beta	-0.346421	0.466508	0.457735	0.553382	7.81019	0
Gly	strict	11	phecode_396	Abnormal heart sounds	354273	2560	MR Egger intercept	0.0375502	0.0290554	0.19623	0.553382	7.81019	0
Gly	full	22	phecode_350	Abnormal movement	367542	2651	IVW (fixed)	0.0963006	0.0586261	0.100461	0.445142	21.2273	1.07063
Gly	full	22	phecode_350	Abnormal movement	367542	2651	IVW (random)	0.0963006	0.0589425	0.1023	0.445142	21.2273	1.07063
Gly	full	22	phecode_350	Abnormal movement	367542	2651	Weighted median	0.102538	0.0642397	0.11045
Gly	full	22	phecode_350	Abnormal movement	367542	2651	MR Egger beta	0.110115	0.075848	0.146561	0.389388	21.1322	0.625622
Gly	full	22	phecode_350	Abnormal movement	367542	2651	MR Egger intercept	-0.00280995	0.00936839	0.764223	0.389388	21.1322	0.625622
Gly	strict	11	phecode_350	Abnormal movement	367542	2651	IVW (fixed)	-0.016208	0.176418	0.926799	0.331709	11.3392	11.8104
Gly	strict	11	phecode_350	Abnormal movement	367542	2651	IVW (random)	-0.016208	0.18786	0.931246	0.331709	11.3392	11.8104
Gly	strict	11	phecode_350	Abnormal movement	367542	2651	Weighted median	-0.0967176	0.236589	0.682686
Gly	strict	11	phecode_350	Abnormal movement	367542	2651	MR Egger beta	-0.211356	0.480092	0.659762	0.269264	11.0948	9.86799
Gly	strict	11	phecode_350	Abnormal movement	367542	2651	MR Egger intercept	0.0134625	0.0302376	0.656159	0.269264	11.0948	9.86799
Gly	full	22	phecode_589	Abnormal results of function study of kidney	337820	275	IVW (fixed)	0.147028	0.180331	0.414888	0.335194	23.166	9.34978
Gly	full	22	phecode_589	Abnormal results of function study of kidney	337820	275	IVW (random)	0.147028	0.189403	0.437589	0.335194	23.166	9.34978
Gly	full	22	phecode_589	Abnormal results of function study of kidney	337820	275	Weighted median	0.253252	0.19655	0.197577
Gly	full	22	phecode_589	Abnormal results of function study of kidney	337820	275	MR Egger beta	0.371368	0.228502	0.104114	0.430021	20.4515	0
Gly	full	22	phecode_589	Abnormal results of function study of kidney	337820	275	MR Egger intercept	-0.0466503	0.0286328	0.103258	0.430021	20.4515	0
Gly	strict	11	phecode_589	Abnormal results of function study of kidney	337820	275	IVW (fixed)	-0.122334	0.560236	0.827148	0.280312	12.0713	17.159
Gly	strict	11	phecode_589	Abnormal results of function study of kidney	337820	275	IVW (random)	-0.122334	0.615528	0.842462	0.280312	12.0713	17.159
Gly	strict	11	phecode_589	Abnormal results of function study of kidney	337820	275	Weighted median	-0.460875	0.798257	0.563702
Gly	strict	11	phecode_589	Abnormal results of function study of kidney	337820	275	MR Egger beta	-0.852709	1.6137	0.597208	0.227548	11.7538	14.9211
Gly	strict	11	phecode_589	Abnormal results of function study of kidney	337820	275	MR Egger intercept	0.0495459	0.100483	0.621957	0.227548	11.7538	14.9211
Gly	full	22	phecode_516	Abnormal sputum	367542	2796	IVW (fixed)	0.0594462	0.0573566	0.300001	0.834406	14.7681	0
Gly	full	22	phecode_516	Abnormal sputum	367542	2796	IVW (random)	0.0594462	0.0573566	0.300001	0.834406	14.7681	0
Gly	full	22	phecode_516	Abnormal sputum	367542	2796	Weighted median	0.0620554	0.0627979	0.323067
Gly	full	22	phecode_516	Abnormal sputum	367542	2796	MR Egger beta	0.0526482	0.0721791	0.46575	0.790863	14.744	0
Gly	full	22	phecode_516	Abnormal sputum	367542	2796	MR Egger intercept	0.00137818	0.0088835	0.876711	0.790863	14.744	0
Gly	strict	11	phecode_516	Abnormal sputum	367542	2796	IVW (fixed)	-0.051645	0.173191	0.765554	0.289197	11.9384	16.237
Gly	strict	11	phecode_516	Abnormal sputum	367542	2796	IVW (random)	-0.051645	0.189234	0.784918	0.289197	11.9384	16.237
Gly	strict	11	phecode_516	Abnormal sputum	367542	2796	Weighted median	-0.305193	0.229976	0.184487
Gly	strict	11	phecode_516	Abnormal sputum	367542	2796	MR Egger beta	-0.0903549	0.499623	0.856488	0.217343	11.929	16.1705
Gly	strict	11	phecode_516	Abnormal sputum	367542	2796	MR Egger intercept	0.00263727	0.0312106	0.93266	0.217343	11.929	16.1705
Gly	full	22	phecode_175	Acquired absence of breast	182046	4678	IVW (fixed)	-0.0864422	0.0450348	0.0549268	0.00964148	39.0649	46.2434
Gly	full	22	phecode_175	Acquired absence of breast	182046	4678	IVW (random)	-0.0864422	0.0614231	0.159331	0.00964148	39.0649	46.2434
Gly	full	22	phecode_175	Acquired absence of breast	182046	4678	Weighted median	-0.0633905	0.0494558	0.199926
Gly	full	22	phecode_175	Acquired absence of breast	182046	4678	MR Egger beta	-0.0243212	0.0758587	0.748505	0.016189	35.8105	41.3579
Gly	full	22	phecode_175	Acquired absence of breast	182046	4678	MR Egger intercept	-0.0125379	0.00929983	0.177597	0.016189	35.8105	41.3579
Gly	strict	11	phecode_175	Acquired absence of breast	182046	4678	IVW (fixed)	0.00615905	0.134112	0.96337	0.00651652	24.439	59.0819
Gly	strict	11	phecode_175	Acquired absence of breast	182046	4678	IVW (random)	0.00615905	0.209657	0.976564	0.00651652	24.439	59.0819
Gly	strict	11	phecode_175	Acquired absence of breast	182046	4678	Weighted median	-0.030622	0.194165	0.874684
Gly	strict	11	phecode_175	Acquired absence of breast	182046	4678	MR Egger beta	0.315549	0.534033	0.554602	0.00536668	23.3955	57.2567
Gly	strict	11	phecode_175	Acquired absence of breast	182046	4678	MR Egger intercept	-0.0213334	0.0336698	0.526338	0.00536668	23.3955	57.2567
Gly	full	22	phecode_735	Acquired foot deformities	362281	11606	IVW (fixed)	-0.017806	0.0287864	0.536208	0.0450164	33.1095	36.5742
Gly	full	22	phecode_735	Acquired foot deformities	362281	11606	IVW (random)	-0.017806	0.0361455	0.62228	0.0450164	33.1095	36.5742
Gly	full	22	phecode_735	Acquired foot deformities	362281	11606	Weighted median	-0.0270114	0.0316141	0.392879
Gly	full	22	phecode_735	Acquired foot deformities	362281	11606	MR Egger beta	-0.00844962	0.0464443	0.855637	0.0343618	32.9277	36.224
Gly	full	22	phecode_735	Acquired foot deformities	362281	11606	MR Egger intercept	-0.0018977	0.00571079	0.739662	0.0343618	32.9277	36.224
Gly	strict	11	phecode_735	Acquired foot deformities	362281	11606	IVW (fixed)	0.10987	0.0855521	0.199055	0.0355112	19.396	48.4431
Gly	strict	11	phecode_735	Acquired foot deformities	362281	11606	IVW (random)	0.10987	0.119148	0.35646	0.0355112	19.396	48.4431
Gly	strict	11	phecode_735	Acquired foot deformities	362281	11606	Weighted median	0.0855651	0.118014	0.468428
Gly	strict	11	phecode_735	Acquired foot deformities	362281	11606	MR Egger beta	0.410904	0.270312	0.128483	0.0555054	16.5918	39.7293
Gly	strict	11	phecode_735	Acquired foot deformities	362281	11606	MR Egger intercept	-0.0211992	0.0171885	0.217449	0.0555054	16.5918	39.7293
Gly	full	22	phecode_283	Acquired hemolytic anemias	337033	214	IVW (fixed)	-0.0259005	0.208382	0.901083	0.597849	18.8019	0
Gly	full	22	phecode_283	Acquired hemolytic anemias	337033	214	IVW (random)	-0.0259005	0.208382	0.901083	0.597849	18.8019	0
Gly	full	22	phecode_283	Acquired hemolytic anemias	337033	214	Weighted median	-0.0458248	0.228535	0.841077
Gly	full	22	phecode_283	Acquired hemolytic anemias	337033	214	MR Egger beta	-0.0575512	0.26244	0.826422	0.537309	18.7625	0
Gly	full	22	phecode_283	Acquired hemolytic anemias	337033	214	MR Egger intercept	0.00637527	0.0321349	0.842739	0.537309	18.7625	0
Gly	strict	11	phecode_283	Acquired hemolytic anemias	337033	214	IVW (fixed)	0.135075	0.624404	0.828733	0.461304	9.76548	0
Gly	strict	11	phecode_283	Acquired hemolytic anemias	337033	214	IVW (random)	0.135075	0.624404	0.828733	0.461304	9.76548	0
Gly	strict	11	phecode_283	Acquired hemolytic anemias	337033	214	Weighted median	0.541585	0.856645	0.527245
Gly	strict	11	phecode_283	Acquired hemolytic anemias	337033	214	MR Egger beta	0.643032	1.61863	0.691169	0.380408	9.63999	0
Gly	strict	11	phecode_283	Acquired hemolytic anemias	337033	214	MR Egger intercept	-0.0349261	0.102039	0.73214	0.380408	9.63999	0
Gly	full	22	phecode_474	Acute and chronic tonsillitis	347811	2151	IVW (fixed)	0.0733694	0.0650561	0.259411	0.722632	16.8088	0
Gly	full	22	phecode_474	Acute and chronic tonsillitis	347811	2151	IVW (random)	0.0733694	0.0650561	0.259411	0.722632	16.8088	0
Gly	full	22	phecode_474	Acute and chronic tonsillitis	347811	2151	Weighted median	0.0846402	0.0714643	0.236267
Gly	full	22	phecode_474	Acute and chronic tonsillitis	347811	2151	MR Egger beta	0.115801	0.0816897	0.156317	0.7122	16.0712	0
Gly	full	22	phecode_474	Acute and chronic tonsillitis	347811	2151	MR Egger intercept	-0.00869282	0.0101216	0.390431	0.7122	16.0712	0
Gly	strict	11	phecode_474	Acute and chronic tonsillitis	347811	2151	IVW (fixed)	-0.128144	0.193814	0.508502	0.439631	10.0098	0.0982356
Gly	strict	11	phecode_474	Acute and chronic tonsillitis	347811	2151	IVW (random)	-0.128144	0.193909	0.50871	0.439631	10.0098	0.0982356
Gly	strict	11	phecode_474	Acute and chronic tonsillitis	347811	2151	Weighted median	-0.340577	0.27518	0.215846
Gly	strict	11	phecode_474	Acute and chronic tonsillitis	347811	2151	MR Egger beta	0.644662	0.437137	0.140283	0.72788	6.11971	0
Gly	strict	11	phecode_474	Acute and chronic tonsillitis	347811	2151	MR Egger intercept	-0.0550461	0.027909	0.0485709	0.72788	6.11971	0
Gly	full	22	phecode_483	Acute bronchitis and bronchiolitis	346788	363	IVW (fixed)	-0.176745	0.160211	0.269939	0.107374	29.2829	28.2857
Gly	full	22	phecode_483	Acute bronchitis and bronchiolitis	346788	363	IVW (random)	-0.176745	0.189186	0.35018	0.107374	29.2829	28.2857
Gly	full	22	phecode_483	Acute bronchitis and bronchiolitis	346788	363	Weighted median	-0.150055	0.177058	0.39672
Gly	full	22	phecode_483	Acute bronchitis and bronchiolitis	346788	363	MR Egger beta	0.0808159	0.225697	0.720289	0.204436	24.9219	15.7367
Gly	full	22	phecode_483	Acute bronchitis and bronchiolitis	346788	363	MR Egger intercept	-0.0515945	0.0275794	0.0613786	0.204436	24.9219	15.7367
Gly	strict	11	phecode_483	Acute bronchitis and bronchiolitis	346788	363	IVW (fixed)	-0.72997	0.482663	0.130437	0.0622604	17.5914	43.154
Gly	strict	11	phecode_483	Acute bronchitis and bronchiolitis	346788	363	IVW (random)	-0.72997	0.640168	0.25417	0.0622604	17.5914	43.154
Gly	strict	11	phecode_483	Acute bronchitis and bronchiolitis	346788	363	Weighted median	-0.67587	0.711292	0.34201
Gly	strict	11	phecode_483	Acute bronchitis and bronchiolitis	346788	363	MR Egger beta	2.46715	1.26553	0.0512346	0.386701	9.56654	0
Gly	strict	11	phecode_483	Acute bronchitis and bronchiolitis	346788	363	MR Egger intercept	-0.217242	0.0790646	0.00600234	0.386701	9.56654	0
Gly	full	22	phecode_464	Acute sinusitis	364449	250	IVW (fixed)	-0.507941	0.198774	0.0106076	0.519379	20.0297	0
Gly	full	22	phecode_464	Acute sinusitis	364449	250	IVW (random)	-0.507941	0.198774	0.0106076	0.519379	20.0297	0
Gly	full	22	phecode_464	Acute sinusitis	364449	250	Weighted median	-0.66497	0.223325	0.00290529
Gly	full	22	phecode_464	Acute sinusitis	364449	250	MR Egger beta	-0.646806	0.250509	0.00982387	0.508856	19.2001	0
Gly	full	22	phecode_464	Acute sinusitis	364449	250	MR Egger intercept	0.027079	0.0297297	0.362381	0.508856	19.2001	0
Gly	strict	11	phecode_464	Acute sinusitis	364449	250	IVW (fixed)	-0.464742	0.511787	0.363837	0.365674	10.896	8.22356
Gly	strict	11	phecode_464	Acute sinusitis	364449	250	IVW (random)	-0.464742	0.534225	0.384334	0.365674	10.896	8.22356
Gly	strict	11	phecode_464	Acute sinusitis	364449	250	Weighted median	-1.10709	0.708254	0.118024
Gly	strict	11	phecode_464	Acute sinusitis	364449	250	MR Egger beta	0.842388	0.936603	0.368435	0.522181	8.11919	0
Gly	strict	11	phecode_464	Acute sinusitis	364449	250	MR Egger intercept	-0.108807	0.0652953	0.0956361	0.522181	8.11919	0
Gly	full	22	phecode_465	Acute upper respiratory infections of multiple or unspecified sites	367314	3115	IVW (fixed)	-0.0210236	0.054454	0.699437	0.761157	16.1501	0
Gly	full	22	phecode_465	Acute upper respiratory infections of multiple or unspecified sites	367314	3115	IVW (random)	-0.0210236	0.054454	0.699437	0.761157	16.1501	0
Gly	full	22	phecode_465	Acute upper respiratory infections of multiple or unspecified sites	367314	3115	Weighted median	0.00533684	0.0598181	0.928909
Gly	full	22	phecode_465	Acute upper respiratory infections of multiple or unspecified sites	367314	3115	MR Egger beta	0.021002	0.0685956	0.759474	0.768621	15.1352	0
Gly	full	22	phecode_465	Acute upper respiratory infections of multiple or unspecified sites	367314	3115	MR Egger intercept	-0.00850089	0.00843802	0.313718	0.768621	15.1352	0
Gly	strict	11	phecode_465	Acute upper respiratory infections of multiple or unspecified sites	367314	3115	IVW (fixed)	-0.290388	0.164012	0.0766389	0.953661	3.85476	0
Gly	strict	11	phecode_465	Acute upper respiratory infections of multiple or unspecified sites	367314	3115	IVW (random)	-0.290388	0.164012	0.0766389	0.953661	3.85476	0
Gly	strict	11	phecode_465	Acute upper respiratory infections of multiple or unspecified sites	367314	3115	Weighted median	-0.236619	0.21377	0.268343
Gly	strict	11	phecode_465	Acute upper respiratory infections of multiple or unspecified sites	367314	3115	MR Egger beta	-0.437086	0.418224	0.295977	0.92948	3.70937	0
Gly	strict	11	phecode_465	Acute upper respiratory infections of multiple or unspecified sites	367314	3115	MR Egger intercept	0.00998394	0.0261834	0.702975	0.92948	3.70937	0
Gly	full	22	phecode_304	Adjustment reaction	336285	369	IVW (fixed)	0.226132	0.156843	0.149365	0.536761	19.756	0
Gly	full	22	phecode_304	Adjustment reaction	336285	369	IVW (random)	0.226132	0.156843	0.149365	0.536761	19.756	0
Gly	full	22	phecode_304	Adjustment reaction	336285	369	Weighted median	0.117149	0.171213	0.493829
Gly	full	22	phecode_304	Adjustment reaction	336285	369	MR Egger beta	0.0780622	0.197077	0.692031	0.573162	18.2163	0
Gly	full	22	phecode_304	Adjustment reaction	336285	369	MR Egger intercept	0.0301593	0.0243055	0.214663	0.573162	18.2163	0
Gly	strict	11	phecode_304	Adjustment reaction	336285	369	IVW (fixed)	0.825678	0.485013	0.0886833	0.346232	11.1463	10.2844
Gly	strict	11	phecode_304	Adjustment reaction	336285	369	IVW (random)	0.825678	0.512058	0.10686	0.346232	11.1463	10.2844
Gly	strict	11	phecode_304	Adjustment reaction	336285	369	Weighted median	0.525902	0.664452	0.428662
Gly	strict	11	phecode_304	Adjustment reaction	336285	369	MR Egger beta	2.22047	1.32181	0.0929832	0.372244	9.73639	0
Gly	strict	11	phecode_304	Adjustment reaction	336285	369	MR Egger intercept	-0.0925599	0.0810776	0.253611	0.372244	9.73639	0
Gly	full	22	phecode_979	Adverse drug events and drug allergies	324713	434	IVW (fixed)	-0.25247	0.148588	0.0892957	0.0591525	31.9561	34.2848
Gly	full	22	phecode_979	Adverse drug events and drug allergies	324713	434	IVW (random)	-0.25247	0.183295	0.168391	0.0591525	31.9561	34.2848
Gly	full	22	phecode_979	Adverse drug events and drug allergies	324713	434	Weighted median	-0.239418	0.164009	0.144348
Gly	full	22	phecode_979	Adverse drug events and drug allergies	324713	434	MR Egger beta	-0.151941	0.233665	0.51553	0.0529148	31.1756	32.6396
Gly	full	22	phecode_979	Adverse drug events and drug allergies	324713	434	MR Egger intercept	-0.0200878	0.0283883	0.479189	0.0529148	31.1756	32.6396
Gly	strict	11	phecode_979	Adverse drug events and drug allergies	324713	434	IVW (fixed)	-0.869761	0.45891	0.0580558	0.0287035	20.0586	50.146
Gly	strict	11	phecode_979	Adverse drug events and drug allergies	324713	434	IVW (random)	-0.869761	0.649946	0.18083	0.0287035	20.0586	50.146
Gly	strict	11	phecode_979	Adverse drug events and drug allergies	324713	434	Weighted median	-0.670707	0.719053	0.350942
Gly	strict	11	phecode_979	Adverse drug events and drug allergies	324713	434	MR Egger beta	2.09866	1.46259	0.151318	0.159223	13.0754	23.5206
Gly	strict	11	phecode_979	Adverse drug events and drug allergies	324713	434	MR Egger intercept	-0.19682	0.0897739	0.0283508	0.159223	13.0754	23.5206
Gly	full	22	phecode_967	Adverse effects of sedatives or other central nervous system depressants and anesthetics	324847	568	IVW (fixed)	0.0395821	0.126243	0.753872	0.233384	25.3245	17.0763
Gly	full	22	phecode_967	Adverse effects of sedatives or other central nervous system depressants and anesthetics	324847	568	IVW (random)	0.0395821	0.138634	0.775249	0.233384	25.3245	17.0763
Gly	full	22	phecode_967	Adverse effects of sedatives or other central nervous system depressants and anesthetics	324847	568	Weighted median	0.0174251	0.139176	0.900364
Gly	full	22	phecode_967	Adverse effects of sedatives or other central nervous system depressants and anesthetics	324847	568	MR Egger beta	0.0683867	0.177939	0.700737	0.192629	25.2339	16.7786
Gly	full	22	phecode_967	Adverse effects of sedatives or other central nervous system depressants and anesthetics	324847	568	MR Egger intercept	-0.00588112	0.0219467	0.78872	0.192629	25.2339	16.7786
Gly	strict	11	phecode_967	Adverse effects of sedatives or other central nervous system depressants and anesthetics	324847	568	IVW (fixed)	0.662692	0.36025	0.0658367	0.70186	7.24783	0
Gly	strict	11	phecode_967	Adverse effects of sedatives or other central nervous system depressants and anesthetics	324847	568	IVW (random)	0.662692	0.36025	0.0658367	0.70186	7.24783	0
Gly	strict	11	phecode_967	Adverse effects of sedatives or other central nervous system depressants and anesthetics	324847	568	Weighted median	0.685686	0.480168	0.153289
Gly	strict	11	phecode_967	Adverse effects of sedatives or other central nervous system depressants and anesthetics	324847	568	MR Egger beta	0.732978	0.734613	0.318389	0.612587	7.23577	0
Gly	strict	11	phecode_967	Adverse effects of sedatives or other central nervous system depressants and anesthetics	324847	568	MR Egger intercept	-0.00535122	0.0487429	0.91258	0.612587	7.23577	0
Gly	full	22	phecode_941	Adverse reaction to serum or vaccine	361427	408	IVW (fixed)	0.16899	0.148394	0.254789	0.578754	19.0995	0
Gly	full	22	phecode_941	Adverse reaction to serum or vaccine	361427	408	IVW (random)	0.16899	0.148394	0.254789	0.578754	19.0995	0
Gly	full	22	phecode_941	Adverse reaction to serum or vaccine	361427	408	Weighted median	0.114769	0.16284	0.480936
Gly	full	22	phecode_941	Adverse reaction to serum or vaccine	361427	408	MR Egger beta	0.0725503	0.18619	0.69679	0.563439	18.3641	0
Gly	full	22	phecode_941	Adverse reaction to serum or vaccine	361427	408	MR Egger intercept	0.0198938	0.023197	0.391112	0.563439	18.3641	0
Gly	strict	11	phecode_941	Adverse reaction to serum or vaccine	361427	408	IVW (fixed)	0.485756	0.438578	0.268047	0.43272	10.089	0.882204
Gly	strict	11	phecode_941	Adverse reaction to serum or vaccine	361427	408	IVW (random)	0.485756	0.440525	0.270168	0.43272	10.089	0.882204
Gly	strict	11	phecode_941	Adverse reaction to serum or vaccine	361427	408	Weighted median	0.161526	0.602142	0.788505
Gly	strict	11	phecode_941	Adverse reaction to serum or vaccine	361427	408	MR Egger beta	0.169393	0.982597	0.863128	0.355187	9.94218	0
Gly	strict	11	phecode_941	Adverse reaction to serum or vaccine	361427	408	MR Egger intercept	0.023284	0.0638665	0.715429	0.355187	9.94218	0
Gly	full	22	alt	Alanine transaminase	346624		IVW (fixed)	0.00231114	0.00514123	0.653049	9.4503e-162	828.207	97.4644
Gly	full	22	alt	Alanine transaminase	346624		IVW (random)	0.00231114	0.032287	0.942935	9.4503e-162	828.207	97.4644
Gly	full	22	alt	Alanine transaminase	346624		Weighted median	0.0218187	0.00575366	0.000149358
Gly	full	22	alt	Alanine transaminase	346624		MR Egger beta	0.0561516	0.0365936	0.124915	1.0172e-122	640.082	96.7192
Gly	full	22	alt	Alanine transaminase	346624		MR Egger intercept	-0.0109021	0.00449666	0.0153299	1.0172e-122	640.082	96.7192
Gly	strict	11	alt	Alanine transaminase	346624		IVW (fixed)	-0.0520302	0.0154102	0.000734534	2.62218e-36	194.191	94.8504
Gly	strict	11	alt	Alanine transaminase	346624		IVW (random)	-0.0520302	0.0679082	0.443566	2.62218e-36	194.191	94.8504
Gly	strict	11	alt	Alanine transaminase	346624		Weighted median	-0.0539801	0.0306241	0.0779573
Gly	strict	11	alt	Alanine transaminase	346624		MR Egger beta	0.167701	0.154662	0.27823	2.17627e-28	152.932	93.4612
Gly	strict	11	alt	Alanine transaminase	346624		MR Egger intercept	-0.0151794	0.00974156	0.119182	2.17627e-28	152.932	93.4612
Gly	full	22	alb	Albumin	320804		IVW (fixed)	-0.0139151	0.00534298	0.0092045	1.2672e-134	700.096	97.0004
Gly	full	22	alb	Albumin	320804		IVW (random)	-0.0139151	0.0308499	0.651948	1.2672e-134	700.096	97.0004
Gly	full	22	alb	Albumin	320804		Weighted median	0.00711966	0.0059486	0.23136
Gly	full	22	alb	Albumin	320804		MR Egger beta	0.0017267	0.0393531	0.965002	2.718e-132	685.395	96.9361
Gly	full	22	alb	Albumin	320804		MR Egger intercept	-0.00316749	0.00483615	0.512493	2.718e-132	685.395	96.9361
Gly	strict	11	alb	Albumin	320804		IVW (fixed)	-0.0298166	0.0160121	0.0625855	9.00706e-10	63.1838	84.1732
Gly	strict	11	alb	Albumin	320804		IVW (random)	-0.0298166	0.0402487	0.45881	9.00706e-10	63.1838	84.1732
Gly	strict	11	alb	Albumin	320804		Weighted median	0.0100796	0.0252514	0.689768
Gly	strict	11	alb	Albumin	320804		MR Egger beta	0.0167914	0.101803	0.868991	7.00318e-10	61.4614	83.7296
Gly	strict	11	alb	Albumin	320804		MR Egger intercept	-0.00322102	0.0064137	0.61552	7.00318e-10	61.4614	83.7296
Gly	full	22	phecode_317	Alcohol-related disorders	357939	7217	IVW (fixed)	-0.0597585	0.0363078	0.0997874	0.333323	23.2016	9.48912
Gly	full	22	phecode_317	Alcohol-related disorders	357939	7217	IVW (random)	-0.0597585	0.0381637	0.117384	0.333323	23.2016	9.48912
Gly	full	22	phecode_317	Alcohol-related disorders	357939	7217	Weighted median	-0.0682096	0.0398201	0.0867231
Gly	full	22	phecode_317	Alcohol-related disorders	357939	7217	MR Egger beta	-0.0828241	0.0484857	0.0875959	0.313437	22.511	6.71239
Gly	full	22	phecode_317	Alcohol-related disorders	357939	7217	MR Egger intercept	0.00465274	0.00593987	0.433447	0.313437	22.511	6.71239
Gly	strict	11	phecode_317	Alcohol-related disorders	357939	7217	IVW (fixed)	-0.0405176	0.108	0.707541	0.306399	11.6892	14.4506
Gly	strict	11	phecode_317	Alcohol-related disorders	357939	7217	IVW (random)	-0.0405176	0.116766	0.728593	0.306399	11.6892	14.4506
Gly	strict	11	phecode_317	Alcohol-related disorders	357939	7217	Weighted median	-0.136763	0.148701	0.357721
Gly	strict	11	phecode_317	Alcohol-related disorders	357939	7217	MR Egger beta	-0.326805	0.277292	0.238574	0.332515	10.2258	2.20835
Gly	strict	11	phecode_317	Alcohol-related disorders	357939	7217	MR Egger intercept	0.0199047	0.0175393	0.256432	0.332515	10.2258	2.20835
Gly	full	22	alp	Alkaline phosphatase	349615		IVW (fixed)	0.0087862	0.00511809	0.086035	0	13717.8	99.8469
Gly	full	22	alp	Alkaline phosphatase	349615		IVW (random)	0.0087862	0.13081	0.946448	0	13717.8	99.8469
Gly	full	22	alp	Alkaline phosphatase	349615		Weighted median	-0.0375353	0.005691	4.23656e-11
Gly	full	22	alp	Alkaline phosphatase	349615		MR Egger beta	-0.0487269	0.167313	0.770874	0	13501.2	99.8445
Gly	full	22	alp	Alkaline phosphatase	349615		MR Egger intercept	0.0116343	0.0205407	0.571119	0	13501.2	99.8445
Gly	strict	11	alp	Alkaline phosphatase	349615		IVW (fixed)	0.00825724	0.0153449	0.590501	5.0245e-09	59.2496	83.1222
Gly	strict	11	alp	Alkaline phosphatase	349615		IVW (random)	0.00825724	0.0373514	0.825038	5.0245e-09	59.2496	83.1222
Gly	strict	11	alp	Alkaline phosphatase	349615		Weighted median	0.00823568	0.0224841	0.71415
Gly	strict	11	alp	Alkaline phosphatase	349615		MR Egger beta	-0.127708	0.0819513	0.119152	1.88804e-06	43.3134	76.9125
Gly	strict	11	alp	Alkaline phosphatase	349615		MR Egger intercept	0.00939284	0.00516172	0.0688031	1.88804e-06	43.3134	76.9125
Gly	full	22	phecode_930	Allergic reaction to food	361242	223	IVW (fixed)	-0.118493	0.201423	0.556344	0.241313	25.1362	16.4552
Gly	full	22	phecode_930	Allergic reaction to food	361242	223	IVW (random)	-0.118493	0.220369	0.590781	0.241313	25.1362	16.4552
Gly	full	22	phecode_930	Allergic reaction to food	361242	223	Weighted median	0.108277	0.221447	0.624876
Gly	full	22	phecode_930	Allergic reaction to food	361242	223	MR Egger beta	0.223722	0.254617	0.379586	0.446323	20.1864	0
Gly	full	22	phecode_930	Allergic reaction to food	361242	223	MR Egger intercept	-0.0698895	0.0315598	0.0267935	0.446323	20.1864	0
Gly	strict	11	phecode_930	Allergic reaction to food	361242	223	IVW (fixed)	-0.979431	0.603806	0.104783	0.827257	5.85546	0
Gly	strict	11	phecode_930	Allergic reaction to food	361242	223	IVW (random)	-0.979431	0.603806	0.104783	0.827257	5.85546	0
Gly	strict	11	phecode_930	Allergic reaction to food	361242	223	Weighted median	-1.11978	0.799218	0.161187
Gly	strict	11	phecode_930	Allergic reaction to food	361242	223	MR Egger beta	-1.11845	1.51465	0.460258	0.755282	5.84544	0
Gly	strict	11	phecode_930	Allergic reaction to food	361242	223	MR Egger intercept	0.00957446	0.0956691	0.920282	0.755282	5.84544	0
Gly	full	22	phecode_476	Allergic rhinitis	348263	2603	IVW (fixed)	0.0329274	0.0593625	0.579112	0.817321	15.1114	0
Gly	full	22	phecode_476	Allergic rhinitis	348263	2603	IVW (random)	0.0329274	0.0593625	0.579112	0.817321	15.1114	0
Gly	full	22	phecode_476	Allergic rhinitis	348263	2603	Weighted median	0.0270174	0.0652873	0.679003
Gly	full	22	phecode_476	Allergic rhinitis	348263	2603	MR Egger beta	0.0317858	0.0746782	0.670373	0.770035	15.1108	0
Gly	full	22	phecode_476	Allergic rhinitis	348263	2603	MR Egger intercept	0.000231736	0.0091976	0.979899	0.770035	15.1108	0
Gly	strict	11	phecode_476	Allergic rhinitis	348263	2603	IVW (fixed)	0.153396	0.176274	0.384186	0.995321	2.12152	0
Gly	strict	11	phecode_476	Allergic rhinitis	348263	2603	IVW (random)	0.153396	0.176274	0.384186	0.995321	2.12152	0
Gly	strict	11	phecode_476	Allergic rhinitis	348263	2603	Weighted median	0.0932755	0.22271	0.675347
Gly	strict	11	phecode_476	Allergic rhinitis	348263	2603	MR Egger beta	0.00058129	0.410356	0.99887	0.992212	1.95146	0
Gly	strict	11	phecode_476	Allergic rhinitis	348263	2603	MR Egger intercept	0.0107904	0.0261661	0.680061	0.992212	1.95146	0
Gly	full	22	phecode_565	Anal and rectal conditions	356640	20227	IVW (fixed)	-0.00917446	0.0220075	0.676767	0.25452	24.8318	15.4312
Gly	full	22	phecode_565	Anal and rectal conditions	356640	20227	IVW (random)	-0.00917446	0.0239313	0.701448	0.25452	24.8318	15.4312
Gly	full	22	phecode_565	Anal and rectal conditions	356640	20227	Weighted median	-0.0151579	0.0241558	0.530327
Gly	full	22	phecode_565	Anal and rectal conditions	356640	20227	MR Egger beta	-0.0383668	0.0289214	0.184645	0.350614	21.8153	3.7375
Gly	full	22	phecode_565	Anal and rectal conditions	356640	20227	MR Egger intercept	0.00590324	0.00354981	0.0963178	0.350614	21.8153	3.7375
Gly	strict	11	phecode_565	Anal and rectal conditions	356640	20227	IVW (fixed)	-0.0183674	0.0661469	0.781261	0.436145	10.0497	0.494445
Gly	strict	11	phecode_565	Anal and rectal conditions	356640	20227	IVW (random)	-0.0183674	0.0663111	0.781788	0.436145	10.0497	0.494445
Gly	strict	11	phecode_565	Anal and rectal conditions	356640	20227	Weighted median	-0.0331855	0.0907421	0.714579
Gly	strict	11	phecode_565	Anal and rectal conditions	356640	20227	MR Egger beta	-0.277221	0.163901	0.0907622	0.629819	7.07012	0
Gly	strict	11	phecode_565	Anal and rectal conditions	356640	20227	MR Egger intercept	0.017733	0.0102732	0.0843216	0.629819	7.07012	0
Gly	full	22	phecode_946	Anaphylactic shock NOS	361692	673	IVW (fixed)	0.032054	0.11689	0.783912	0.653818	17.9239	0
Gly	full	22	phecode_946	Anaphylactic shock NOS	361692	673	IVW (random)	0.032054	0.11689	0.783912	0.653818	17.9239	0
Gly	full	22	phecode_946	Anaphylactic shock NOS	361692	673	Weighted median	0.012488	0.127998	0.922278
Gly	full	22	phecode_946	Anaphylactic shock NOS	361692	673	MR Egger beta	-0.0485792	0.14722	0.741417	0.645676	17.1122	0
Gly	full	22	phecode_946	Anaphylactic shock NOS	361692	673	MR Egger intercept	0.0163202	0.0181152	0.367634	0.645676	17.1122	0
Gly	strict	11	phecode_946	Anaphylactic shock NOS	361692	673	IVW (fixed)	-0.0891687	0.353708	0.800966	0.32533	11.4257	12.4777
Gly	strict	11	phecode_946	Anaphylactic shock NOS	361692	673	IVW (random)	-0.0891687	0.378082	0.813553	0.32533	11.4257	12.4777
Gly	strict	11	phecode_946	Anaphylactic shock NOS	361692	673	Weighted median	0.145455	0.504042	0.772904
Gly	strict	11	phecode_946	Anaphylactic shock NOS	361692	673	MR Egger beta	-0.461578	1.01489	0.649248	0.260425	11.2277	10.9344
Gly	strict	11	phecode_946	Anaphylactic shock NOS	361692	673	MR Egger intercept	0.0253049	0.0635214	0.690358	0.260425	11.2277	10.9344
Gly	full	22	phecode_300	Anxiety disorders	351036	15120	IVW (fixed)	0.00398095	0.0252091	0.874522	0.420297	21.6435	2.9732
Gly	full	22	phecode_300	Anxiety disorders	351036	15120	IVW (random)	0.00398095	0.0255924	0.876386	0.420297	21.6435	2.9732
Gly	full	22	phecode_300	Anxiety disorders	351036	15120	Weighted median	-0.0101966	0.0276858	0.712652
Gly	full	22	phecode_300	Anxiety disorders	351036	15120	MR Egger beta	-0.0113368	0.0324965	0.727192	0.396602	21.009	0.0429592
Gly	full	22	phecode_300	Anxiety disorders	351036	15120	MR Egger intercept	0.00310718	0.00399802	0.437054	0.396602	21.009	0.0429592
Gly	strict	11	phecode_300	Anxiety disorders	351036	15120	IVW (fixed)	0.0565837	0.0751646	0.451572	0.776061	6.45095	0
Gly	strict	11	phecode_300	Anxiety disorders	351036	15120	IVW (random)	0.0565837	0.0751646	0.451572	0.776061	6.45095	0
Gly	strict	11	phecode_300	Anxiety disorders	351036	15120	Weighted median	0.0883222	0.0972299	0.363675
Gly	strict	11	phecode_300	Anxiety disorders	351036	15120	MR Egger beta	0.236349	0.178059	0.184389	0.815569	5.21068	0
Gly	strict	11	phecode_300	Anxiety disorders	351036	15120	MR Egger intercept	-0.0125651	0.0112825	0.26542	0.815569	5.21068	0
Gly	full	22	phecode_284	Aplastic anemia	337714	895	IVW (fixed)	-0.0583899	0.10143	0.564841	0.0462652	32.9957	36.3553
Gly	full	22	phecode_284	Aplastic anemia	337714	895	IVW (random)	-0.0583899	0.127141	0.646053	0.0462652	32.9957	36.3553
Gly	full	22	phecode_284	Aplastic anemia	337714	895	Weighted median	0.00933122	0.111853	0.933514
Gly	full	22	phecode_284	Aplastic anemia	337714	895	MR Egger beta	-0.0212846	0.163355	0.896331	0.0357877	32.7662	35.9096
Gly	full	22	phecode_284	Aplastic anemia	337714	895	MR Egger intercept	-0.00751158	0.0200708	0.708216	0.0357877	32.7662	35.9096
Gly	strict	11	phecode_284	Aplastic anemia	337714	895	IVW (fixed)	-0.246301	0.302481	0.415492	0.0180573	21.4679	53.4188
Gly	strict	11	phecode_284	Aplastic anemia	337714	895	IVW (random)	-0.246301	0.443193	0.578388	0.0180573	21.4679	53.4188
Gly	strict	11	phecode_284	Aplastic anemia	337714	895	Weighted median	-0.110627	0.496297	0.82361
Gly	strict	11	phecode_284	Aplastic anemia	337714	895	MR Egger beta	-1.50838	1.05586	0.153127	0.0347109	18.0401	44.568
Gly	strict	11	phecode_284	Aplastic anemia	337714	895	MR Egger intercept	0.0868951	0.0664491	0.190977	0.0347109	18.0401	44.568
Gly	full	22	apoa1	Apolipoprotein A-I	264546		IVW (fixed)	-0.0717605	0.00588402	3.27137e-34	1.8257e-100	537.796	96.0952
Gly	full	22	apoa1	Apolipoprotein A-I	264546		IVW (random)	-0.0717605	0.0297765	0.0159536	1.8257e-100	537.796	96.0952
Gly	full	22	apoa1	Apolipoprotein A-I	264546		Weighted median	-0.0630248	0.00653309	5.06097e-22
Gly	full	22	apoa1	Apolipoprotein A-I	264546		MR Egger beta	-0.083162	0.0381592	0.0293061	7.7958e-100	531.356	96.0478
Gly	full	22	apoa1	Apolipoprotein A-I	264546		MR Egger intercept	0.00230828	0.00468847	0.622485	7.7958e-100	531.356	96.0478
Gly	strict	11	apoa1	Apolipoprotein A-I	264546		IVW (fixed)	0.00566087	0.0176311	0.748154	3.52795e-08	54.7424	81.7326
Gly	strict	11	apoa1	Apolipoprotein A-I	264546		IVW (random)	0.00566087	0.0412515	0.89085	3.52795e-08	54.7424	81.7326
Gly	strict	11	apoa1	Apolipoprotein A-I	264546		Weighted median	-0.0129556	0.0301316	0.66722
Gly	strict	11	apoa1	Apolipoprotein A-I	264546		MR Egger beta	-0.161139	0.0860588	0.0611479	3.33008e-05	36.4264	72.5474
Gly	strict	11	apoa1	Apolipoprotein A-I	264546		MR Egger intercept	0.0115353	0.00542253	0.0333952	3.33008e-05	36.4264	72.5474
Gly	full	22	apob	Apolipoprotein B	289692		IVW (fixed)	-0.0235184	0.00562434	2.89532e-05	0	1767.13	98.8116
Gly	full	22	apob	Apolipoprotein B	289692		IVW (random)	-0.0235184	0.0515936	0.648505	0	1767.13	98.8116
Gly	full	22	apob	Apolipoprotein B	289692		Weighted median	0.0202833	0.00623448	0.00114033
Gly	full	22	apob	Apolipoprotein B	289692		MR Egger beta	0.0474048	0.0611727	0.438379	6.1842e-305	1494.45	98.5948
Gly	full	22	apob	Apolipoprotein B	289692		MR Egger intercept	-0.0143531	0.00751349	0.056094	6.1842e-305	1494.45	98.5948
Gly	strict	11	apob	Apolipoprotein B	289692		IVW (fixed)	0.0743179	0.0168593	1.04269e-05	0.000122413	35.0505	71.4697
Gly	strict	11	apob	Apolipoprotein B	289692		IVW (random)	0.0743179	0.0315636	0.0185454	0.000122413	35.0505	71.4697
Gly	strict	11	apob	Apolipoprotein B	289692		Weighted median	0.0921625	0.0266189	0.00053558
Gly	strict	11	apob	Apolipoprotein B	289692		MR Egger beta	0.115305	0.0794672	0.146787	9.5039e-05	33.8462	70.4546
Gly	strict	11	apob	Apolipoprotein B	289692		MR Egger intercept	-0.00283214	0.00500482	0.571473	9.5039e-05	33.8462	70.4546
Gly	full	22	phecode_540	Appendiceal conditions	367542	1768	IVW (fixed)	-0.135868	0.0729127	0.0624009	0.664069	17.7611	0
Gly	full	22	phecode_540	Appendiceal conditions	367542	1768	IVW (random)	-0.135868	0.0729127	0.0624009	0.664069	17.7611	0
Gly	full	22	phecode_540	Appendiceal conditions	367542	1768	Weighted median	-0.123935	0.0803118	0.122788
Gly	full	22	phecode_540	Appendiceal conditions	367542	1768	MR Egger beta	-0.149353	0.0917645	0.103617	0.606998	17.7025	0
Gly	full	22	phecode_540	Appendiceal conditions	367542	1768	MR Egger intercept	0.00271327	0.0112109	0.808765	0.606998	17.7025	0
Gly	strict	11	phecode_540	Appendiceal conditions	367542	1768	IVW (fixed)	0.0163013	0.216772	0.940056	0.379832	10.7189	6.70702
Gly	strict	11	phecode_540	Appendiceal conditions	367542	1768	IVW (random)	0.0163013	0.224429	0.942097	0.379832	10.7189	6.70702
Gly	strict	11	phecode_540	Appendiceal conditions	367542	1768	Weighted median	0.19702	0.307721	0.522006
Gly	strict	11	phecode_540	Appendiceal conditions	367542	1768	MR Egger beta	-0.168041	0.578806	0.771569	0.30588	10.5762	5.44805
Gly	strict	11	phecode_540	Appendiceal conditions	367542	1768	MR Egger intercept	0.0127136	0.0364808	0.727464	0.30588	10.5762	5.44805
Gly	full	22	phecode_444	Arterial embolism and thrombosis	355185	1335	IVW (fixed)	0.00410006	0.082693	0.960456	0.000214895	51.6382	59.3324
Gly	full	22	phecode_444	Arterial embolism and thrombosis	355185	1335	IVW (random)	0.00410006	0.129672	0.974776	0.000214895	51.6382	59.3324
Gly	full	22	phecode_444	Arterial embolism and thrombosis	355185	1335	Weighted median	0.0264504	0.0913618	0.772189
Gly	full	22	phecode_444	Arterial embolism and thrombosis	355185	1335	MR Egger beta	0.108855	0.16294	0.504089	0.000316853	48.9076	57.0619
Gly	full	22	phecode_444	Arterial embolism and thrombosis	355185	1335	MR Egger intercept	-0.021224	0.0200851	0.290646	0.000316853	48.9076	57.0619
Gly	strict	11	phecode_444	Arterial embolism and thrombosis	355185	1335	IVW (fixed)	-0.073002	0.243738	0.764551	0.150853	14.513	31.0961
Gly	strict	11	phecode_444	Arterial embolism and thrombosis	355185	1335	IVW (random)	-0.073002	0.29363	0.803656	0.150853	14.513	31.0961
Gly	strict	11	phecode_444	Arterial embolism and thrombosis	355185	1335	Weighted median	0.139473	0.35549	0.694807
Gly	strict	11	phecode_444	Arterial embolism and thrombosis	355185	1335	MR Egger beta	0.136974	0.711619	0.847365	0.110659	14.3423	30.2762
Gly	strict	11	phecode_444	Arterial embolism and thrombosis	355185	1335	MR Egger intercept	-0.0149275	0.0456166	0.743488	0.110659	14.3423	30.2762
Gly	full	22	phecode_711	Arthropathy associated with infections	358719	273	IVW (fixed)	-0.383577	0.186847	0.0400826	0.0875235	30.2268	30.5253
Gly	full	22	phecode_711	Arthropathy associated with infections	358719	273	IVW (random)	-0.383577	0.224167	0.0870591	0.0875235	30.2268	30.5253
Gly	full	22	phecode_711	Arthropathy associated with infections	358719	273	Weighted median	-0.2752	0.205897	0.181356
Gly	full	22	phecode_711	Arthropathy associated with infections	358719	273	MR Egger beta	-0.24391	0.28569	0.393238	0.0822058	29.2899	28.303
Gly	full	22	phecode_711	Arthropathy associated with infections	358719	273	MR Egger intercept	-0.027451	0.0343202	0.423797	0.0822058	29.2899	28.303
Gly	strict	11	phecode_711	Arthropathy associated with infections	358719	273	IVW (fixed)	-0.362852	0.537975	0.500008	0.0890367	16.3886	38.9818
Gly	strict	11	phecode_711	Arthropathy associated with infections	358719	273	IVW (random)	-0.362852	0.688704	0.59829	0.0890367	16.3886	38.9818
Gly	strict	11	phecode_711	Arthropathy associated with infections	358719	273	Weighted median	0.212402	0.777271	0.784649
Gly	strict	11	phecode_711	Arthropathy associated with infections	358719	273	MR Egger beta	-1.8715	1.73403	0.280465	0.0937737	14.8981	32.8773
Gly	strict	11	phecode_711	Arthropathy associated with infections	358719	273	MR Egger intercept	0.104099	0.109705	0.342674	0.0937737	14.8981	32.8773
Gly	full	22	phecode_713	Arthropathy associated with other disorders classified elsewhere	358611	165	IVW (fixed)	0.0751796	0.235316	0.74936	0.9697	10.6192	0
Gly	full	22	phecode_713	Arthropathy associated with other disorders classified elsewhere	358611	165	IVW (random)	0.0751796	0.235316	0.74936	0.9697	10.6192	0
Gly	full	22	phecode_713	Arthropathy associated with other disorders classified elsewhere	358611	165	Weighted median	0.0774384	0.256402	0.762637
Gly	full	22	phecode_713	Arthropathy associated with other disorders classified elsewhere	358611	165	MR Egger beta	0.00767459	0.295253	0.979263	0.9587	10.4759	0
Gly	full	22	phecode_713	Arthropathy associated with other disorders classified elsewhere	358611	165	MR Egger intercept	0.0137435	0.0363062	0.705026	0.9587	10.4759	0
Gly	strict	11	phecode_713	Arthropathy associated with other disorders classified elsewhere	358611	165	IVW (fixed)	-0.00771105	0.721248	0.99147	0.864315	5.38104	0
Gly	strict	11	phecode_713	Arthropathy associated with other disorders classified elsewhere	358611	165	IVW (random)	-0.00771105	0.721248	0.99147	0.864315	5.38104	0
Gly	strict	11	phecode_713	Arthropathy associated with other disorders classified elsewhere	358611	165	Weighted median	-0.48397	0.901089	0.591202
Gly	strict	11	phecode_713	Arthropathy associated with other disorders classified elsewhere	358611	165	MR Egger beta	-1.0433	1.89135	0.581212	0.831666	5.03023	0
Gly	strict	11	phecode_713	Arthropathy associated with other disorders classified elsewhere	358611	165	MR Egger intercept	0.0686357	0.115881	0.553652	0.831666	5.03023	0
Gly	full	22	phecode_572	Ascites (non malignant)	353359	2791	IVW (fixed)	-0.0123261	0.0575035	0.830271	0.591279	18.9043	0
Gly	full	22	phecode_572	Ascites (non malignant)	353359	2791	IVW (random)	-0.0123261	0.0575035	0.830271	0.591279	18.9043	0
Gly	full	22	phecode_572	Ascites (non malignant)	353359	2791	Weighted median	-0.00945795	0.0631254	0.8809
Gly	full	22	phecode_572	Ascites (non malignant)	353359	2791	MR Egger beta	0.0316726	0.0722926	0.661302	0.594272	17.8958	0
Gly	full	22	phecode_572	Ascites (non malignant)	353359	2791	MR Egger intercept	-0.00891376	0.00887611	0.315262	0.594272	17.8958	0
Gly	strict	11	phecode_572	Ascites (non malignant)	353359	2791	IVW (fixed)	0.122356	0.169946	0.471542	0.585898	8.44043	0
Gly	strict	11	phecode_572	Ascites (non malignant)	353359	2791	IVW (random)	0.122356	0.169946	0.471542	0.585898	8.44043	0
Gly	strict	11	phecode_572	Ascites (non malignant)	353359	2791	Weighted median	-0.125462	0.228246	0.582539
Gly	strict	11	phecode_572	Ascites (non malignant)	353359	2791	MR Egger beta	0.166775	0.389786	0.668752	0.492006	8.4244	0
Gly	strict	11	phecode_572	Ascites (non malignant)	353359	2791	MR Egger intercept	-0.00314534	0.0248398	0.899237	0.492006	8.4244	0
Gly	full	22	ast	Aspartate aminotransferase	345383		IVW (fixed)	0.00391481	0.00514979	0.447142	2.5837e-64	363.93	94.2297
Gly	full	22	ast	Aspartate aminotransferase	345383		IVW (random)	0.00391481	0.0214382	0.855105	2.5837e-64	363.93	94.2297
Gly	full	22	ast	Aspartate aminotransferase	345383		Weighted median	0.000236701	0.00570318	0.966895
Gly	full	22	ast	Aspartate aminotransferase	345383		MR Egger beta	0.00586999	0.0276285	0.831747	6.70861e-65	363.683	94.2257
Gly	full	22	ast	Aspartate aminotransferase	345383		MR Egger intercept	-0.000395983	0.00339552	0.907162	6.70861e-65	363.683	94.2257
Gly	strict	11	ast	Aspartate aminotransferase	345383		IVW (fixed)	-0.0170481	0.0154363	0.269411	1.88318e-07	50.8225	80.3237
Gly	strict	11	ast	Aspartate aminotransferase	345383		IVW (random)	-0.0170481	0.0347993	0.624206	1.88318e-07	50.8225	80.3237
Gly	strict	11	ast	Aspartate aminotransferase	345383		Weighted median	-0.0176837	0.0283975	0.533467
Gly	strict	11	ast	Aspartate aminotransferase	345383		MR Egger beta	0.0205628	0.0881941	0.815642	1.27187e-07	49.6162	79.8453
Gly	strict	11	ast	Aspartate aminotransferase	345383		MR Egger intercept	-0.00259889	0.00555578	0.63994	1.27187e-07	49.6162	79.8453
Gly	full	22	phecode_495	Asthma	348811	106	IVW (fixed)	0.530349	0.28395	0.0617958	0.899914	13.2419	0
Gly	full	22	phecode_495	Asthma	348811	106	IVW (random)	0.530349	0.28395	0.0617958	0.899914	13.2419	0
Gly	full	22	phecode_495	Asthma	348811	106	Weighted median	0.625572	0.309345	0.0431509
Gly	full	22	phecode_495	Asthma	348811	106	MR Egger beta	0.795741	0.356291	0.0255226	0.925337	11.7212	0
Gly	full	22	phecode_495	Asthma	348811	106	MR Egger intercept	-0.0556096	0.045095	0.217514	0.925337	11.7212	0
Gly	strict	11	phecode_495	Asthma	348811	106	IVW (fixed)	-0.383357	0.896384	0.668891	0.935785	4.24171	0
Gly	strict	11	phecode_495	Asthma	348811	106	IVW (random)	-0.383357	0.896384	0.668891	0.935785	4.24171	0
Gly	strict	11	phecode_495	Asthma	348811	106	Weighted median	-0.232448	1.14575	0.839231
Gly	strict	11	phecode_495	Asthma	348811	106	MR Egger beta	0.0401412	2.27953	0.98595	0.8977	4.20088	0
Gly	strict	11	phecode_495	Asthma	348811	106	MR Egger intercept	-0.0283957	0.14053	0.839869	0.8977	4.20088	0
Gly	full	22	phecode_440	Atherosclerosis	355585	1735	IVW (fixed)	-0.0448319	0.0729039	0.53859	0.0702948	31.2062	32.7056
Gly	full	22	phecode_440	Atherosclerosis	355585	1735	IVW (random)	-0.0448319	0.0888712	0.613938	0.0702948	31.2062	32.7056
Gly	full	22	phecode_440	Atherosclerosis	355585	1735	Weighted median	-0.0181472	0.0805412	0.821734
Gly	full	22	phecode_440	Atherosclerosis	355585	1735	MR Egger beta	0.0919487	0.102856	0.371346	0.195363	25.1604	16.5356
Gly	full	22	phecode_440	Atherosclerosis	355585	1735	MR Egger intercept	-0.0277672	0.0126664	0.028365	0.195363	25.1604	16.5356
Gly	strict	11	phecode_440	Atherosclerosis	355585	1735	IVW (fixed)	-0.0522865	0.214986	0.807844	0.632945	7.95794	0
Gly	strict	11	phecode_440	Atherosclerosis	355585	1735	IVW (random)	-0.0522865	0.214986	0.807844	0.632945	7.95794	0
Gly	strict	11	phecode_440	Atherosclerosis	355585	1735	Weighted median	-0.123034	0.2864	0.667494
Gly	strict	11	phecode_440	Atherosclerosis	355585	1735	MR Egger beta	0.190841	0.478521	0.69003	0.571356	7.63452	0
Gly	strict	11	phecode_440	Atherosclerosis	355585	1735	MR Egger intercept	-0.017508	0.0307857	0.569555	0.571356	7.63452	0
Gly	full	22	phecode_939	Atopic/contact dermatitis due to other or unspecified	365271	4252	IVW (fixed)	-0.0114772	0.0467662	0.806135	0.253681	24.8509	15.4959
Gly	full	22	phecode_939	Atopic/contact dermatitis due to other or unspecified	365271	4252	IVW (random)	-0.0114772	0.0508737	0.821512	0.253681	24.8509	15.4959
Gly	full	22	phecode_939	Atopic/contact dermatitis due to other or unspecified	365271	4252	Weighted median	-0.00730031	0.0512669	0.886766
Gly	full	22	phecode_939	Atopic/contact dermatitis due to other or unspecified	365271	4252	MR Egger beta	-0.00893349	0.0655226	0.891551	0.207395	24.8458	15.4786
Gly	full	22	phecode_939	Atopic/contact dermatitis due to other or unspecified	365271	4252	MR Egger intercept	-0.000516052	0.00805455	0.948915	0.207395	24.8458	15.4786
Gly	strict	11	phecode_939	Atopic/contact dermatitis due to other or unspecified	365271	4252	IVW (fixed)	-0.0777699	0.14071	0.580471	0.211386	13.2246	24.3831
Gly	strict	11	phecode_939	Atopic/contact dermatitis due to other or unspecified	365271	4252	IVW (random)	-0.0777699	0.161813	0.630791	0.211386	13.2246	24.3831
Gly	strict	11	phecode_939	Atopic/contact dermatitis due to other or unspecified	365271	4252	Weighted median	-0.00111887	0.188372	0.995261
Gly	strict	11	phecode_939	Atopic/contact dermatitis due to other or unspecified	365271	4252	MR Egger beta	0.328669	0.381216	0.388601	0.244782	11.4713	12.8258
Gly	strict	11	phecode_939	Atopic/contact dermatitis due to other or unspecified	365271	4252	MR Egger intercept	-0.0281435	0.0239959	0.240857	0.244782	11.4713	12.8258
Gly	full	22	phecode_760	Back pain	367542	10382	IVW (fixed)	0.0416968	0.0300891	0.165815	0.350887	22.8711	8.18122
Gly	full	22	phecode_760	Back pain	367542	10382	IVW (random)	0.0416968	0.031401	0.184218	0.350887	22.8711	8.18122
Gly	full	22	phecode_760	Back pain	367542	10382	Weighted median	0.036521	0.0330267	0.268812
Gly	full	22	phecode_760	Back pain	367542	10382	MR Egger beta	0.0466591	0.0404578	0.248795	0.29749	22.8246	7.99393
Gly	full	22	phecode_760	Back pain	367542	10382	MR Egger intercept	-0.00100672	0.00498421	0.839932	0.29749	22.8246	7.99393
Gly	strict	11	phecode_760	Back pain	367542	10382	IVW (fixed)	0.00522405	0.0901855	0.953808	0.161085	14.2687	29.9165
Gly	strict	11	phecode_760	Back pain	367542	10382	IVW (random)	0.00522405	0.107728	0.961323	0.161085	14.2687	29.9165
Gly	strict	11	phecode_760	Back pain	367542	10382	Weighted median	0.0285483	0.127218	0.822442
Gly	strict	11	phecode_760	Back pain	367542	10382	MR Egger beta	0.169402	0.269981	0.530359	0.13741	13.5968	26.453
Gly	strict	11	phecode_760	Back pain	367542	10382	MR Egger intercept	-0.0113612	0.0170355	0.504827	0.13741	13.5968	26.453
Gly	full	22	phecode_041	Bacterial infection NOS	360761	13663	IVW (fixed)	0.0232824	0.0264992	0.379613	0.493111	20.4473	0
Gly	full	22	phecode_041	Bacterial infection NOS	360761	13663	IVW (random)	0.0232824	0.0264992	0.379613	0.493111	20.4473	0
Gly	full	22	phecode_041	Bacterial infection NOS	360761	13663	Weighted median	0.0287591	0.029054	0.322247
Gly	full	22	phecode_041	Bacterial infection NOS	360761	13663	MR Egger beta	0.0312708	0.0335907	0.351886	0.439828	20.2916	0
Gly	full	22	phecode_041	Bacterial infection NOS	360761	13663	MR Egger intercept	-0.00161717	0.00412845	0.69527	0.439828	20.2916	0
Gly	strict	11	phecode_041	Bacterial infection NOS	360761	13663	IVW (fixed)	0.0380923	0.0802961	0.635216	0.323993	11.4439	12.6174
Gly	strict	11	phecode_041	Bacterial infection NOS	360761	13663	IVW (random)	0.0380923	0.0858978	0.657432	0.323993	11.4439	12.6174
Gly	strict	11	phecode_041	Bacterial infection NOS	360761	13663	Weighted median	0.0501308	0.111953	0.654308
Gly	strict	11	phecode_041	Bacterial infection NOS	360761	13663	MR Egger beta	-0.060711	0.227775	0.789823	0.264378	11.1679	10.4574
Gly	strict	11	phecode_041	Bacterial infection NOS	360761	13663	MR Egger intercept	0.00669512	0.0141946	0.637165	0.264378	11.1679	10.4574
Gly	full	22	BASO_10_9_L_bl	Basophil count	349639		IVW (fixed)	0.00745823	0.00511876	0.145106	5.8351e-14	109.486	80.8195
Gly	full	22	BASO_10_9_L_bl	Basophil count	349639		IVW (random)	0.00745823	0.0116878	0.523397	5.8351e-14	109.486	80.8195
Gly	full	22	BASO_10_9_L_bl	Basophil count	349639		Weighted median	0.00335338	0.00561273	0.5502
Gly	full	22	BASO_10_9_L_bl	Basophil count	349639		MR Egger beta	0.00394199	0.0150121	0.792869	3.42147e-14	108.677	80.6766
Gly	full	22	BASO_10_9_L_bl	Basophil count	349639		MR Egger intercept	0.000712092	0.00184487	0.699507	3.42147e-14	108.677	80.6766
Gly	strict	11	BASO_10_9_L_bl	Basophil count	349639		IVW (fixed)	0.0472876	0.01533	0.00203798	9.57427e-06	41.4027	75.847
Gly	strict	11	BASO_10_9_L_bl	Basophil count	349639		IVW (random)	0.0472876	0.031193	0.129527	9.57427e-06	41.4027	75.847
Gly	strict	11	BASO_10_9_L_bl	Basophil count	349639		Weighted median	-0.00397422	0.0233288	0.864729
Gly	strict	11	BASO_10_9_L_bl	Basophil count	349639		MR Egger beta	-0.0267894	0.0749993	0.720945	3.07579e-05	36.6202	72.6927
Gly	strict	11	BASO_10_9_L_bl	Basophil count	349639		MR Egger intercept	0.00512613	0.00472827	0.278301	3.07579e-05	36.6202	72.6927
Gly	full	22	phecode_610	Benign mammary dysplasias	195050	3457	IVW (fixed)	0.124952	0.0515058	0.0152671	0.736062	16.5828	0
Gly	full	22	phecode_610	Benign mammary dysplasias	195050	3457	IVW (random)	0.124952	0.0515058	0.0152671	0.736062	16.5828	0
Gly	full	22	phecode_610	Benign mammary dysplasias	195050	3457	Weighted median	0.142549	0.0562711	0.0113011
Gly	full	22	phecode_610	Benign mammary dysplasias	195050	3457	MR Egger beta	0.129384	0.0647673	0.0457526	0.680685	16.5701	0
Gly	full	22	phecode_610	Benign mammary dysplasias	195050	3457	MR Egger intercept	-0.000906107	0.00802908	0.910147	0.680685	16.5701	0
Gly	strict	11	phecode_610	Benign mammary dysplasias	195050	3457	IVW (fixed)	-0.00250414	0.157158	0.987287	0.648494	7.79868	0
Gly	strict	11	phecode_610	Benign mammary dysplasias	195050	3457	IVW (random)	-0.00250414	0.157158	0.987287	0.648494	7.79868	0
Gly	strict	11	phecode_610	Benign mammary dysplasias	195050	3457	Weighted median	0.150339	0.210474	0.475049
Gly	strict	11	phecode_610	Benign mammary dysplasias	195050	3457	MR Egger beta	0.197667	0.402105	0.623015	0.58457	7.50619	0
Gly	strict	11	phecode_610	Benign mammary dysplasias	195050	3457	MR Egger intercept	-0.0135493	0.0250529	0.588627	0.58457	7.50619	0
Gly	full	22	phecode_213	Benign neoplasm of bone and articular cartilage	325474	367	IVW (fixed)	0.0623502	0.157208	0.691655	0.974753	10.2997	0
Gly	full	22	phecode_213	Benign neoplasm of bone and articular cartilage	325474	367	IVW (random)	0.0623502	0.157208	0.691655	0.974753	10.2997	0
Gly	full	22	phecode_213	Benign neoplasm of bone and articular cartilage	325474	367	Weighted median	0.105898	0.171859	0.537771
Gly	full	22	phecode_213	Benign neoplasm of bone and articular cartilage	325474	367	MR Egger beta	0.144437	0.197765	0.465179	0.971123	9.83163	0
Gly	full	22	phecode_213	Benign neoplasm of bone and articular cartilage	325474	367	MR Egger intercept	-0.0167418	0.0244714	0.493889	0.971123	9.83163	0
Gly	strict	11	phecode_213	Benign neoplasm of bone and articular cartilage	325474	367	IVW (fixed)	-0.329866	0.478883	0.490933	0.917564	4.57742	0
Gly	strict	11	phecode_213	Benign neoplasm of bone and articular cartilage	325474	367	IVW (random)	-0.329866	0.478883	0.490933	0.917564	4.57742	0
Gly	strict	11	phecode_213	Benign neoplasm of bone and articular cartilage	325474	367	Weighted median	-0.434099	0.603527	0.471974
Gly	strict	11	phecode_213	Benign neoplasm of bone and articular cartilage	325474	367	MR Egger beta	0.135128	1.21924	0.911751	0.882762	4.40543	0
Gly	strict	11	phecode_213	Benign neoplasm of bone and articular cartilage	325474	367	MR Egger intercept	-0.0316005	0.0761992	0.678355	0.882762	4.40543	0
Gly	full	22	phecode_225	Benign neoplasm of brain and other parts of nervous system	366100	1273	IVW (fixed)	-0.0268312	0.0850918	0.752519	0.390342	22.16	5.23457
Gly	full	22	phecode_225	Benign neoplasm of brain and other parts of nervous system	366100	1273	IVW (random)	-0.0268312	0.0874104	0.758877	0.390342	22.16	5.23457
Gly	full	22	phecode_225	Benign neoplasm of brain and other parts of nervous system	366100	1273	Weighted median	-0.0537786	0.0937732	0.566308
Gly	full	22	phecode_225	Benign neoplasm of brain and other parts of nervous system	366100	1273	MR Egger beta	-0.070762	0.11163	0.526149	0.35673	21.705	3.24813
Gly	full	22	phecode_225	Benign neoplasm of brain and other parts of nervous system	366100	1273	MR Egger intercept	0.008877	0.01371	0.51732	0.35673	21.705	3.24813
Gly	strict	11	phecode_225	Benign neoplasm of brain and other parts of nervous system	366100	1273	IVW (fixed)	0.132103	0.248479	0.594972	0.387182	10.6285	5.91359
Gly	strict	11	phecode_225	Benign neoplasm of brain and other parts of nervous system	366100	1273	IVW (random)	0.132103	0.256169	0.606074	0.387182	10.6285	5.91359
Gly	strict	11	phecode_225	Benign neoplasm of brain and other parts of nervous system	366100	1273	Weighted median	-0.0984453	0.357357	0.782946
Gly	strict	11	phecode_225	Benign neoplasm of brain and other parts of nervous system	366100	1273	MR Egger beta	0.0642019	0.616083	0.917003	0.303332	10.6108	5.75647
Gly	strict	11	phecode_225	Benign neoplasm of brain and other parts of nervous system	366100	1273	MR Egger intercept	0.00486592	0.0396912	0.902428	0.303332	10.6108	5.75647
Gly	full	22	phecode_208	Benign neoplasm of colon	363689	32867	IVW (fixed)	-0.0137974	0.0176656	0.434782	0.000174594	52.274	59.8271
Gly	full	22	phecode_208	Benign neoplasm of colon	363689	32867	IVW (random)	-0.0137974	0.0278716	0.620575	0.000174594	52.274	59.8271
Gly	full	22	phecode_208	Benign neoplasm of colon	363689	32867	Weighted median	-0.0227226	0.0193937	0.241338
Gly	full	22	phecode_208	Benign neoplasm of colon	363689	32867	MR Egger beta	-0.030444	0.0354018	0.389812	0.000172815	50.7501	58.6207
Gly	full	22	phecode_208	Benign neoplasm of colon	363689	32867	MR Egger intercept	0.00336977	0.00434824	0.438355	0.000172815	50.7501	58.6207
Gly	strict	11	phecode_208	Benign neoplasm of colon	363689	32867	IVW (fixed)	0.0691338	0.0527991	0.190408	0.0241648	20.587	51.4257
Gly	strict	11	phecode_208	Benign neoplasm of colon	363689	32867	IVW (random)	0.0691338	0.075757	0.361468	0.0241648	20.587	51.4257
Gly	strict	11	phecode_208	Benign neoplasm of colon	363689	32867	Weighted median	0.00237855	0.075162	0.974755
Gly	strict	11	phecode_208	Benign neoplasm of colon	363689	32867	MR Egger beta	-0.211129	0.16363	0.196953	0.0972438	14.7771	32.3277
Gly	strict	11	phecode_208	Benign neoplasm of colon	363689	32867	MR Egger intercept	0.0194107	0.0103188	0.0599585	0.0972438	14.7771	32.3277
Gly	full	22	phecode_224	Benign neoplasm of eye	365055	228	IVW (fixed)	-0.0923875	0.200374	0.644745	0.655335	17.8998	0
Gly	full	22	phecode_224	Benign neoplasm of eye	365055	228	IVW (random)	-0.0923875	0.200374	0.644745	0.655335	17.8998	0
Gly	full	22	phecode_224	Benign neoplasm of eye	365055	228	Weighted median	0.0639396	0.219024	0.77034
Gly	full	22	phecode_224	Benign neoplasm of eye	365055	228	MR Egger beta	0.0737614	0.251671	0.769456	0.67176	16.7093	0
Gly	full	22	phecode_224	Benign neoplasm of eye	365055	228	MR Egger intercept	-0.033792	0.0309708	0.275231	0.67176	16.7093	0
Gly	strict	11	phecode_224	Benign neoplasm of eye	365055	228	IVW (fixed)	-0.173724	0.606942	0.774703	0.973946	3.28342	0
Gly	strict	11	phecode_224	Benign neoplasm of eye	365055	228	IVW (random)	-0.173724	0.606942	0.774703	0.973946	3.28342	0
Gly	strict	11	phecode_224	Benign neoplasm of eye	365055	228	Weighted median	-0.0750101	0.77435	0.922831
Gly	strict	11	phecode_224	Benign neoplasm of eye	365055	228	MR Egger beta	-1.20406	1.53927	0.43408	0.973292	2.75288	0
Gly	strict	11	phecode_224	Benign neoplasm of eye	365055	228	MR Egger intercept	0.0699311	0.0960088	0.46638	0.973292	2.75288	0
Gly	full	22	phecode_223	Benign neoplasm of kidney and other urinary organs	325401	294	IVW (fixed)	-0.0615731	0.176034	0.726503	0.486139	20.5591	0
Gly	full	22	phecode_223	Benign neoplasm of kidney and other urinary organs	325401	294	IVW (random)	-0.0615731	0.176034	0.726503	0.486139	20.5591	0
Gly	full	22	phecode_223	Benign neoplasm of kidney and other urinary organs	325401	294	Weighted median	-0.00794728	0.194518	0.96741
Gly	full	22	phecode_223	Benign neoplasm of kidney and other urinary organs	325401	294	MR Egger beta	-0.0662644	0.225703	0.76907	0.423554	20.5579	0
Gly	full	22	phecode_223	Benign neoplasm of kidney and other urinary organs	325401	294	MR Egger intercept	0.000943495	0.0277877	0.972914	0.423554	20.5579	0
Gly	strict	11	phecode_223	Benign neoplasm of kidney and other urinary organs	325401	294	IVW (fixed)	-1.1725	0.515691	0.0229872	0.600745	8.28783	0
Gly	strict	11	phecode_223	Benign neoplasm of kidney and other urinary organs	325401	294	IVW (random)	-1.1725	0.515691	0.0229872	0.600745	8.28783	0
Gly	strict	11	phecode_223	Benign neoplasm of kidney and other urinary organs	325401	294	Weighted median	-0.722813	0.697378	0.299982
Gly	strict	11	phecode_223	Benign neoplasm of kidney and other urinary organs	325401	294	MR Egger beta	-3.23343	1.25664	0.0100802	0.829624	5.05346	0
Gly	strict	11	phecode_223	Benign neoplasm of kidney and other urinary organs	325401	294	MR Egger intercept	0.145464	0.0808837	0.0721079	0.829624	5.05346	0
Gly	full	22	phecode_210	Benign neoplasm of lip, oral cavity, and pharynx	365832	1172	IVW (fixed)	-0.0609117	0.08887	0.49309	0.883999	13.654	0
Gly	full	22	phecode_210	Benign neoplasm of lip, oral cavity, and pharynx	365832	1172	IVW (random)	-0.0609117	0.08887	0.49309	0.883999	13.654	0
Gly	full	22	phecode_210	Benign neoplasm of lip, oral cavity, and pharynx	365832	1172	Weighted median	-0.0876987	0.0979092	0.370405
Gly	full	22	phecode_210	Benign neoplasm of lip, oral cavity, and pharynx	365832	1172	MR Egger beta	-0.120847	0.111917	0.280234	0.88257	12.8777	0
Gly	full	22	phecode_210	Benign neoplasm of lip, oral cavity, and pharynx	365832	1172	MR Egger intercept	0.0121008	0.0137342	0.378279	0.88257	12.8777	0
Gly	strict	11	phecode_210	Benign neoplasm of lip, oral cavity, and pharynx	365832	1172	IVW (fixed)	-0.0189539	0.25833	0.941511	0.624851	8.0408	0
Gly	strict	11	phecode_210	Benign neoplasm of lip, oral cavity, and pharynx	365832	1172	IVW (random)	-0.0189539	0.25833	0.941511	0.624851	8.0408	0
Gly	strict	11	phecode_210	Benign neoplasm of lip, oral cavity, and pharynx	365832	1172	Weighted median	0.0901937	0.350526	0.79694
Gly	strict	11	phecode_210	Benign neoplasm of lip, oral cavity, and pharynx	365832	1172	MR Egger beta	0.0767825	0.584313	0.895454	0.533397	8.00744	0
Gly	strict	11	phecode_210	Benign neoplasm of lip, oral cavity, and pharynx	365832	1172	MR Egger intercept	-0.00691131	0.0378358	0.85506	0.533397	8.00744	0
Gly	full	22	phecode_222	Benign neoplasm of male genital organs	157155	206	IVW (fixed)	-0.249207	0.213941	0.244084	0.940672	11.9607	0
Gly	full	22	phecode_222	Benign neoplasm of male genital organs	157155	206	IVW (random)	-0.249207	0.213941	0.244084	0.940672	11.9607	0
Gly	full	22	phecode_222	Benign neoplasm of male genital organs	157155	206	Weighted median	-0.188003	0.235521	0.424728
Gly	full	22	phecode_222	Benign neoplasm of male genital organs	157155	206	MR Egger beta	-0.187768	0.269971	0.486734	0.922083	11.8215	0
Gly	full	22	phecode_222	Benign neoplasm of male genital organs	157155	206	MR Egger intercept	-0.0122175	0.0327441	0.709058	0.922083	11.8215	0
Gly	strict	11	phecode_222	Benign neoplasm of male genital organs	157155	206	IVW (fixed)	-0.814849	0.633352	0.198246	0.926113	4.42558	0
Gly	strict	11	phecode_222	Benign neoplasm of male genital organs	157155	206	IVW (random)	-0.814849	0.633352	0.198246	0.926113	4.42558	0
Gly	strict	11	phecode_222	Benign neoplasm of male genital organs	157155	206	Weighted median	-1.22824	0.825674	0.136868
Gly	strict	11	phecode_222	Benign neoplasm of male genital organs	157155	206	MR Egger beta	-1.92481	1.59806	0.228407	0.920803	3.85325	0
Gly	strict	11	phecode_222	Benign neoplasm of male genital organs	157155	206	MR Egger intercept	0.0758317	0.100237	0.449335	0.920803	3.85325	0
Gly	full	22	phecode_227	Benign neoplasm of other endocrine glands and related structures	366664	1447	IVW (fixed)	-0.0700442	0.0800069	0.381314	0.629042	18.3142	0
Gly	full	22	phecode_227	Benign neoplasm of other endocrine glands and related structures	366664	1447	IVW (random)	-0.0700442	0.0800069	0.381314	0.629042	18.3142	0
Gly	full	22	phecode_227	Benign neoplasm of other endocrine glands and related structures	366664	1447	Weighted median	-0.0580679	0.0877312	0.508045
Gly	full	22	phecode_227	Benign neoplasm of other endocrine glands and related structures	366664	1447	MR Egger beta	-0.0917365	0.100871	0.363114	0.574924	18.1895	0
Gly	full	22	phecode_227	Benign neoplasm of other endocrine glands and related structures	366664	1447	MR Egger intercept	0.00434894	0.0123159	0.724001	0.574924	18.1895	0
Gly	strict	11	phecode_227	Benign neoplasm of other endocrine glands and related structures	366664	1447	IVW (fixed)	-0.257774	0.237662	0.278089	0.469581	9.6736	0
Gly	strict	11	phecode_227	Benign neoplasm of other endocrine glands and related structures	366664	1447	IVW (random)	-0.257774	0.237662	0.278089	0.469581	9.6736	0
Gly	strict	11	phecode_227	Benign neoplasm of other endocrine glands and related structures	366664	1447	Weighted median	-0.477596	0.309469	0.122763
Gly	strict	11	phecode_227	Benign neoplasm of other endocrine glands and related structures	366664	1447	MR Egger beta	-0.801641	0.60347	0.184051	0.464246	8.71228	0
Gly	strict	11	phecode_227	Benign neoplasm of other endocrine glands and related structures	366664	1447	MR Egger intercept	0.037248	0.0379899	0.326854	0.464246	8.71228	0
Gly	full	22	phecode_221	Benign neoplasm of other female genital organs	170304	241	IVW (fixed)	0.233794	0.193951	0.228038	0.52152	19.9959	0
Gly	full	22	phecode_221	Benign neoplasm of other female genital organs	170304	241	IVW (random)	0.233794	0.193951	0.228038	0.52152	19.9959	0
Gly	full	22	phecode_221	Benign neoplasm of other female genital organs	170304	241	Weighted median	0.162568	0.211899	0.442964
Gly	full	22	phecode_221	Benign neoplasm of other female genital organs	170304	241	MR Egger beta	0.000885546	0.243555	0.997099	0.620549	17.4963	0
Gly	full	22	phecode_221	Benign neoplasm of other female genital organs	170304	241	MR Egger intercept	0.0474791	0.0300309	0.113876	0.620549	17.4963	0
Gly	strict	11	phecode_221	Benign neoplasm of other female genital organs	170304	241	IVW (fixed)	0.870831	0.591165	0.140731	0.640094	7.88474	0
Gly	strict	11	phecode_221	Benign neoplasm of other female genital organs	170304	241	IVW (random)	0.870831	0.591165	0.140731	0.640094	7.88474	0
Gly	strict	11	phecode_221	Benign neoplasm of other female genital organs	170304	241	Weighted median	0.691426	0.778155	0.374248
Gly	strict	11	phecode_221	Benign neoplasm of other female genital organs	170304	241	MR Egger beta	0.13054	1.56687	0.933603	0.572388	7.62447	0
Gly	strict	11	phecode_221	Benign neoplasm of other female genital organs	170304	241	MR Egger intercept	0.0491056	0.0962539	0.609934	0.572388	7.62447	0
Gly	full	22	phecode_211	Benign neoplasm of other parts of digestive system	356423	9400	IVW (fixed)	0.0726393	0.0315146	0.02117	0.0224731	35.8938	41.4941
Gly	full	22	phecode_211	Benign neoplasm of other parts of digestive system	356423	9400	IVW (random)	0.0726393	0.0412014	0.0778958	0.0224731	35.8938	41.4941
Gly	full	22	phecode_211	Benign neoplasm of other parts of digestive system	356423	9400	Weighted median	0.0954683	0.0349332	0.0062783
Gly	full	22	phecode_211	Benign neoplasm of other parts of digestive system	356423	9400	MR Egger beta	0.0947817	0.0524253	0.0706159	0.0198824	35.0419	40.0717
Gly	full	22	phecode_211	Benign neoplasm of other parts of digestive system	356423	9400	MR Egger intercept	-0.00452657	0.00649134	0.4856	0.0198824	35.0419	40.0717
Gly	strict	11	phecode_211	Benign neoplasm of other parts of digestive system	356423	9400	IVW (fixed)	-0.130596	0.0941763	0.165527	0.376443	10.761	7.07142
Gly	strict	11	phecode_211	Benign neoplasm of other parts of digestive system	356423	9400	IVW (random)	-0.130596	0.0976938	0.181291	0.376443	10.761	7.07142
Gly	strict	11	phecode_211	Benign neoplasm of other parts of digestive system	356423	9400	Weighted median	-0.160275	0.129234	0.214905
Gly	strict	11	phecode_211	Benign neoplasm of other parts of digestive system	356423	9400	MR Egger beta	-0.119196	0.242123	0.622511	0.292682	10.7577	7.04348
Gly	strict	11	phecode_211	Benign neoplasm of other parts of digestive system	356423	9400	MR Egger intercept	-0.000800337	0.0153845	0.958511	0.292682	10.7577	7.04348
Gly	full	22	phecode_220	Benign neoplasm of ovary	171884	1747	IVW (fixed)	-0.0353785	0.0725842	0.625966	0.108568	29.2309	28.1581
Gly	full	22	phecode_220	Benign neoplasm of ovary	171884	1747	IVW (random)	-0.0353785	0.0856354	0.679512	0.108568	29.2309	28.1581
Gly	full	22	phecode_220	Benign neoplasm of ovary	171884	1747	Weighted median	0.00664715	0.079743	0.933568
Gly	full	22	phecode_220	Benign neoplasm of ovary	171884	1747	MR Egger beta	0.0553918	0.105086	0.598119	0.148888	26.5341	20.8566
Gly	full	22	phecode_220	Benign neoplasm of ovary	171884	1747	MR Egger intercept	-0.018464	0.0129507	0.15395	0.148888	26.5341	20.8566
Gly	strict	11	phecode_220	Benign neoplasm of ovary	171884	1747	IVW (fixed)	-0.0770336	0.215112	0.720261	0.0747121	16.9843	41.1221
Gly	strict	11	phecode_220	Benign neoplasm of ovary	171884	1747	IVW (random)	-0.0770336	0.280342	0.783482	0.0747121	16.9843	41.1221
Gly	strict	11	phecode_220	Benign neoplasm of ovary	171884	1747	Weighted median	-0.0400678	0.28444	0.887976
Gly	strict	11	phecode_220	Benign neoplasm of ovary	171884	1747	MR Egger beta	0.134009	0.688482	0.845672	0.0524372	16.7703	40.3707
Gly	strict	11	phecode_220	Benign neoplasm of ovary	171884	1747	MR Egger intercept	-0.0148332	0.0437683	0.734683	0.0524372	16.7703	40.3707
Gly	full	22	phecode_212	Benign neoplasm of respiratory and intrathoracic organs	367542	473	IVW (fixed)	0.263271	0.137095	0.0548137	0.919648	12.6729	0
Gly	full	22	phecode_212	Benign neoplasm of respiratory and intrathoracic organs	367542	473	IVW (random)	0.263271	0.137095	0.0548137	0.919648	12.6729	0
Gly	full	22	phecode_212	Benign neoplasm of respiratory and intrathoracic organs	367542	473	Weighted median	0.311582	0.149527	0.0371795
Gly	full	22	phecode_212	Benign neoplasm of respiratory and intrathoracic organs	367542	473	MR Egger beta	0.362431	0.17209	0.0351995	0.923955	11.7641	0
Gly	full	22	phecode_212	Benign neoplasm of respiratory and intrathoracic organs	367542	473	MR Egger intercept	-0.0205155	0.0215207	0.340442	0.923955	11.7641	0
Gly	strict	11	phecode_212	Benign neoplasm of respiratory and intrathoracic organs	367542	473	IVW (fixed)	-0.0616384	0.428381	0.88559	0.556829	8.74119	0
Gly	strict	11	phecode_212	Benign neoplasm of respiratory and intrathoracic organs	367542	473	IVW (random)	-0.0616384	0.428381	0.88559	0.556829	8.74119	0
Gly	strict	11	phecode_212	Benign neoplasm of respiratory and intrathoracic organs	367542	473	Weighted median	0.0328345	0.612461	0.957245
Gly	strict	11	phecode_212	Benign neoplasm of respiratory and intrathoracic organs	367542	473	MR Egger beta	1.43803	1.13055	0.203382	0.66971	6.68662	0
Gly	strict	11	phecode_212	Benign neoplasm of respiratory and intrathoracic organs	367542	473	MR Egger intercept	-0.0998694	0.0696741	0.15175	0.66971	6.68662	0
Gly	full	22	phecode_216	Benign neoplasm of skin	366737	7319	IVW (fixed)	-0.0163838	0.0358173	0.647364	0.206858	25.9893	19.1975
Gly	full	22	phecode_216	Benign neoplasm of skin	366737	7319	IVW (random)	-0.0163838	0.0398456	0.680939	0.206858	25.9893	19.1975
Gly	full	22	phecode_216	Benign neoplasm of skin	366737	7319	Weighted median	-0.0232671	0.0393928	0.55476
Gly	full	22	phecode_216	Benign neoplasm of skin	366737	7319	MR Egger beta	-0.00909911	0.0513383	0.859321	0.168516	25.9186	18.9772
Gly	full	22	phecode_216	Benign neoplasm of skin	366737	7319	MR Egger intercept	-0.0014707	0.0062978	0.815353	0.168516	25.9186	18.9772
Gly	strict	11	phecode_216	Benign neoplasm of skin	366737	7319	IVW (fixed)	-0.0119015	0.10773	0.912033	0.0762282	16.9167	40.8867
Gly	strict	11	phecode_216	Benign neoplasm of skin	366737	7319	IVW (random)	-0.0119015	0.140118	0.93231	0.0762282	16.9167	40.8867
Gly	strict	11	phecode_216	Benign neoplasm of skin	366737	7319	Weighted median	0.0358376	0.165671	0.82874
Gly	strict	11	phecode_216	Benign neoplasm of skin	366737	7319	MR Egger beta	0.206874	0.361094	0.566706	0.0641414	16.1337	38.018
Gly	strict	11	phecode_216	Benign neoplasm of skin	366737	7319	MR Egger intercept	-0.0149352	0.0225988	0.508686	0.0641414	16.1337	38.018
Gly	full	22	phecode_226	Benign neoplasm of thyroid glands	365538	321	IVW (fixed)	0.332645	0.165481	0.044413	0.679752	17.5102	0
Gly	full	22	phecode_226	Benign neoplasm of thyroid glands	365538	321	IVW (random)	0.332645	0.165481	0.044413	0.679752	17.5102	0
Gly	full	22	phecode_226	Benign neoplasm of thyroid glands	365538	321	Weighted median	0.379346	0.180244	0.0353235
Gly	full	22	phecode_226	Benign neoplasm of thyroid glands	365538	321	MR Egger beta	0.418464	0.207868	0.0441013	0.65006	17.0448	0
Gly	full	22	phecode_226	Benign neoplasm of thyroid glands	365538	321	MR Egger intercept	-0.0178554	0.0261733	0.495114	0.65006	17.0448	0
Gly	strict	11	phecode_226	Benign neoplasm of thyroid glands	365538	321	IVW (fixed)	0.0928662	0.522801	0.859012	0.133911	14.9496	33.1084
Gly	strict	11	phecode_226	Benign neoplasm of thyroid glands	365538	321	IVW (random)	0.0928662	0.639221	0.88449	0.133911	14.9496	33.1084
Gly	strict	11	phecode_226	Benign neoplasm of thyroid glands	365538	321	Weighted median	0.278607	0.73508	0.704676
Gly	strict	11	phecode_226	Benign neoplasm of thyroid glands	365538	321	MR Egger beta	-0.287453	1.79171	0.872539	0.0947689	14.863	32.7188
Gly	strict	11	phecode_226	Benign neoplasm of thyroid glands	365538	321	MR Egger intercept	0.0253043	0.110512	0.81889	0.0947689	14.863	32.7188
Gly	full	22	phecode_229	Benign neoplasm of unspecified sites	367542	269	IVW (fixed)	-0.0873033	0.18531	0.637555	0.374502	22.4408	6.42043
Gly	full	22	phecode_229	Benign neoplasm of unspecified sites	367542	269	IVW (random)	-0.0873033	0.191562	0.648573	0.374502	22.4408	6.42043
Gly	full	22	phecode_229	Benign neoplasm of unspecified sites	367542	269	Weighted median	-0.0268659	0.20271	0.894562
Gly	full	22	phecode_229	Benign neoplasm of unspecified sites	367542	269	MR Egger beta	0.0036179	0.244688	0.988203	0.338999	22.0279	4.6663
Gly	full	22	phecode_229	Benign neoplasm of unspecified sites	367542	269	MR Egger intercept	-0.0183747	0.0300099	0.540348	0.338999	22.0279	4.6663
Gly	strict	11	phecode_229	Benign neoplasm of unspecified sites	367542	269	IVW (fixed)	-0.348997	0.557264	0.531139	0.452211	9.86731	0
Gly	strict	11	phecode_229	Benign neoplasm of unspecified sites	367542	269	IVW (random)	-0.348997	0.557264	0.531139	0.452211	9.86731	0
Gly	strict	11	phecode_229	Benign neoplasm of unspecified sites	367542	269	Weighted median	-0.905164	0.738168	0.220112
Gly	strict	11	phecode_229	Benign neoplasm of unspecified sites	367542	269	MR Egger beta	-1.96624	1.42702	0.168245	0.499115	8.35184	0
Gly	strict	11	phecode_229	Benign neoplasm of unspecified sites	367542	269	MR Egger intercept	0.108809	0.0883873	0.218305	0.499115	8.35184	0
Gly	full	22	phecode_218	Benign neoplasm of uterus	191470	11064	IVW (fixed)	-0.0621169	0.0296995	0.0364817	0.0276582	35.0816	40.1396
Gly	full	22	phecode_218	Benign neoplasm of uterus	191470	11064	IVW (random)	-0.0621169	0.0383865	0.10562	0.0276582	35.0816	40.1396
Gly	full	22	phecode_218	Benign neoplasm of uterus	191470	11064	Weighted median	-0.031613	0.0329801	0.337786
Gly	full	22	phecode_218	Benign neoplasm of uterus	191470	11064	MR Egger beta	-0.0335463	0.0483587	0.487872	0.0297543	33.4945	37.3032
Gly	full	22	phecode_218	Benign neoplasm of uterus	191470	11064	MR Egger intercept	-0.00578234	0.00593983	0.330312	0.0297543	33.4945	37.3032
Gly	strict	11	phecode_218	Benign neoplasm of uterus	191470	11064	IVW (fixed)	-0.2328	0.0882182	0.00831723	0.0884505	16.4112	39.0661
Gly	strict	11	phecode_218	Benign neoplasm of uterus	191470	11064	IVW (random)	-0.2328	0.113013	0.0394042	0.0884505	16.4112	39.0661
Gly	strict	11	phecode_218	Benign neoplasm of uterus	191470	11064	Weighted median	-0.365115	0.130007	0.0049784
Gly	strict	11	phecode_218	Benign neoplasm of uterus	191470	11064	MR Egger beta	-0.281944	0.283208	0.319476	0.0600205	16.3448	38.8186
Gly	strict	11	phecode_218	Benign neoplasm of uterus	191470	11064	MR Egger intercept	0.00343403	0.0179618	0.84838	0.0600205	16.3448	38.8186
Gly	full	22	bmi	Body mass index	366054		IVW (fixed)	0.0337199	0.00500286	1.58248e-11	6.10971e-21	147.147	85.7286
Gly	full	22	bmi	Body mass index	366054		IVW (random)	0.0337199	0.013243	0.0108885	6.10971e-21	147.147	85.7286
Gly	full	22	bmi	Body mass index	366054		Weighted median	0.0318118	0.0054996	7.27739e-09
Gly	full	22	bmi	Body mass index	366054		MR Egger beta	0.0306524	0.0170354	0.0719668	2.93135e-21	146.502	85.6657
Gly	full	22	bmi	Body mass index	366054		MR Egger intercept	0.000621198	0.00209344	0.766668	2.93135e-21	146.502	85.6657
Gly	strict	11	bmi	Body mass index	366054		IVW (fixed)	0.00940346	0.0149888	0.530419	4.57474e-09	59.4651	83.1834
Gly	strict	11	bmi	Body mass index	366054		IVW (random)	0.00940346	0.0365508	0.79697	4.57474e-09	59.4651	83.1834
Gly	strict	11	bmi	Body mass index	366054		Weighted median	0.0428249	0.0211303	0.0426924
Gly	strict	11	bmi	Body mass index	366054		MR Egger beta	0.106733	0.0865817	0.217673	7.3987e-08	50.8666	80.3407
Gly	strict	11	bmi	Body mass index	366054		MR Egger intercept	-0.00672978	0.00545612	0.217413	7.3987e-08	50.8666	80.3407
Gly	full	22	phecode_174	Breast cancer	353227	11616	IVW (fixed)	0.0241275	0.0289511	0.404626	0.00189803	44.6964	53.0163
Gly	full	22	phecode_174	Breast cancer	353227	11616	IVW (random)	0.0241275	0.0422368	0.567835	0.00189803	44.6964	53.0163
Gly	full	22	phecode_174	Breast cancer	353227	11616	Weighted median	0.0296971	0.0317066	0.348952
Gly	full	22	phecode_174	Breast cancer	353227	11616	MR Egger beta	0.0463002	0.0538117	0.389563	0.00165667	43.6878	51.9317
Gly	full	22	phecode_174	Breast cancer	353227	11616	MR Egger intercept	-0.00450825	0.00663479	0.49683	0.00165667	43.6878	51.9317
Gly	strict	11	phecode_174	Breast cancer	353227	11616	IVW (fixed)	-0.0137416	0.08589	0.872888	0.00117655	29.1538	65.6992
Gly	strict	11	phecode_174	Breast cancer	353227	11616	IVW (random)	-0.0137416	0.146653	0.925346	0.00117655	29.1538	65.6992
Gly	strict	11	phecode_174	Breast cancer	353227	11616	Weighted median	-0.0856006	0.116779	0.463549
Gly	strict	11	phecode_174	Breast cancer	353227	11616	MR Egger beta	0.320651	0.338473	0.343463	0.00225855	25.7333	61.1399
Gly	strict	11	phecode_174	Breast cancer	353227	11616	MR Egger intercept	-0.023599	0.0215763	0.274065	0.00225855	25.7333	61.1399
Gly	full	22	phecode_612	Breast conditions, congenital or relating to hormones	360933	927	IVW (fixed)	-0.0367065	0.0996075	0.712492	0.547706	19.5844	0
Gly	full	22	phecode_612	Breast conditions, congenital or relating to hormones	360933	927	IVW (random)	-0.0367065	0.0996075	0.712492	0.547706	19.5844	0
Gly	full	22	phecode_612	Breast conditions, congenital or relating to hormones	360933	927	Weighted median	-0.0471298	0.109721	0.66753
Gly	full	22	phecode_612	Breast conditions, congenital or relating to hormones	360933	927	MR Egger beta	-0.043924	0.125228	0.725774	0.48476	19.5753	0
Gly	full	22	phecode_612	Breast conditions, congenital or relating to hormones	360933	927	MR Egger intercept	0.00146462	0.0154016	0.924239	0.48476	19.5753	0
Gly	strict	11	phecode_612	Breast conditions, congenital or relating to hormones	360933	927	IVW (fixed)	0.185443	0.29064	0.523442	0.899978	4.86552	0
Gly	strict	11	phecode_612	Breast conditions, congenital or relating to hormones	360933	927	IVW (random)	0.185443	0.29064	0.523442	0.899978	4.86552	0
Gly	strict	11	phecode_612	Breast conditions, congenital or relating to hormones	360933	927	Weighted median	0.298592	0.37801	0.429583
Gly	strict	11	phecode_612	Breast conditions, congenital or relating to hormones	360933	927	MR Egger beta	0.256727	0.65612	0.69559	0.847113	4.85083	0
Gly	strict	11	phecode_612	Breast conditions, congenital or relating to hormones	360933	927	MR Egger intercept	-0.00512507	0.0422923	0.903547	0.847113	4.85083	0
Gly	full	22	phecode_497	Bronchitis	349633	928	IVW (fixed)	0.129776	0.0991568	0.190603	0.986569	9.30879	0
Gly	full	22	phecode_497	Bronchitis	349633	928	IVW (random)	0.129776	0.0991568	0.190603	0.986569	9.30879	0
Gly	full	22	phecode_497	Bronchitis	349633	928	Weighted median	0.103883	0.108234	0.337157
Gly	full	22	phecode_497	Bronchitis	349633	928	MR Egger beta	0.105591	0.12458	0.396676	0.980397	9.20596	0
Gly	full	22	phecode_497	Bronchitis	349633	928	MR Egger intercept	0.00492806	0.0153678	0.748457	0.980397	9.20596	0
Gly	strict	11	phecode_497	Bronchitis	349633	928	IVW (fixed)	0.493013	0.305368	0.106422	0.799928	6.17991	0
Gly	strict	11	phecode_497	Bronchitis	349633	928	IVW (random)	0.493013	0.305368	0.106422	0.799928	6.17991	0
Gly	strict	11	phecode_497	Bronchitis	349633	928	Weighted median	0.643918	0.386329	0.0955616
Gly	strict	11	phecode_497	Bronchitis	349633	928	MR Egger beta	0.639474	0.79522	0.421312	0.725817	6.14012	0
Gly	strict	11	phecode_497	Bronchitis	349633	928	MR Egger intercept	-0.00974932	0.0488759	0.841895	0.725817	6.14012	0
Gly	full	22	calcium	Calcium	320575		IVW (fixed)	-0.0419399	0.0053448	4.26566e-15	3.42157e-54	314.564	93.3241
Gly	full	22	calcium	Calcium	320575		IVW (random)	-0.0419399	0.020686	0.0426159	3.42157e-54	314.564	93.3241
Gly	full	22	calcium	Calcium	320575		Weighted median	-0.0333264	0.00594016	2.01909e-08
Gly	full	22	calcium	Calcium	320575		MR Egger beta	-0.0420615	0.0266691	0.114759	8.49543e-55	314.563	93.3241
Gly	full	22	calcium	Calcium	320575		MR Egger intercept	2.4616e-05	0.0032776	0.994008	8.49543e-55	314.563	93.3241
Gly	strict	11	calcium	Calcium	320575		IVW (fixed)	-0.0343813	0.0160163	0.0318213	1.48724e-06	45.913	78.2197
Gly	strict	11	calcium	Calcium	320575		IVW (random)	-0.0343813	0.0343185	0.316427	1.48724e-06	45.913	78.2197
Gly	strict	11	calcium	Calcium	320575		Weighted median	-0.0392627	0.027187	0.14869
Gly	strict	11	calcium	Calcium	320575		MR Egger beta	0.0420167	0.0834274	0.61452	4.44088e-06	41.2837	75.7774
Gly	strict	11	calcium	Calcium	320575		MR Egger intercept	-0.00528081	0.00525668	0.315095	4.44088e-06	41.2837	75.7774
Gly	full	22	phecode_170	Cancer of bone and connective tissue	367542	676	IVW (fixed)	-0.0909687	0.117352	0.438234	0.388098	22.1994	5.40287
Gly	full	22	phecode_170	Cancer of bone and connective tissue	367542	676	IVW (random)	-0.0909687	0.120657	0.450881	0.388098	22.1994	5.40287
Gly	full	22	phecode_170	Cancer of bone and connective tissue	367542	676	Weighted median	-0.0708375	0.128397	0.581148
Gly	full	22	phecode_170	Cancer of bone and connective tissue	367542	676	MR Egger beta	-0.12217	0.1551	0.43088	0.336292	22.078	4.88278
Gly	full	22	phecode_170	Cancer of bone and connective tissue	367542	676	MR Egger intercept	0.00626772	0.0189015	0.740192	0.336292	22.078	4.88278
Gly	strict	11	phecode_170	Cancer of bone and connective tissue	367542	676	IVW (fixed)	-0.368124	0.352845	0.296808	0.397347	10.5051	4.80849
Gly	strict	11	phecode_170	Cancer of bone and connective tissue	367542	676	IVW (random)	-0.368124	0.361647	0.308721	0.397347	10.5051	4.80849
Gly	strict	11	phecode_170	Cancer of bone and connective tissue	367542	676	Weighted median	-0.387113	0.447552	0.387063
Gly	strict	11	phecode_170	Cancer of bone and connective tissue	367542	676	MR Egger beta	-1.48786	0.89531	0.0965445	0.469869	8.65334	0
Gly	strict	11	phecode_170	Cancer of bone and connective tissue	367542	676	MR Egger intercept	0.0757467	0.055663	0.173574	0.469869	8.65334	0
Gly	full	22	phecode_150	Cancer of esophagus	345687	1276	IVW (fixed)	0.00894335	0.0848154	0.916023	0.408169	21.8505	3.89232
Gly	full	22	phecode_150	Cancer of esophagus	345687	1276	IVW (random)	0.00894335	0.0865159	0.917667	0.408169	21.8505	3.89232
Gly	full	22	phecode_150	Cancer of esophagus	345687	1276	Weighted median	0.0699468	0.0928109	0.45106
Gly	full	22	phecode_150	Cancer of esophagus	345687	1276	MR Egger beta	0.101328	0.106758	0.342549	0.469232	19.8201	0
Gly	full	22	phecode_150	Cancer of esophagus	345687	1276	MR Egger intercept	-0.0187824	0.0131814	0.154182	0.469232	19.8201	0
Gly	strict	11	phecode_150	Cancer of esophagus	345687	1276	IVW (fixed)	-0.497076	0.256631	0.0527539	0.553039	8.78066	0
Gly	strict	11	phecode_150	Cancer of esophagus	345687	1276	IVW (random)	-0.497076	0.256631	0.0527539	0.553039	8.78066	0
Gly	strict	11	phecode_150	Cancer of esophagus	345687	1276	Weighted median	-0.365293	0.339432	0.281843
Gly	strict	11	phecode_150	Cancer of esophagus	345687	1276	MR Egger beta	-0.583589	0.647284	0.367272	0.459768	8.75946	0
Gly	strict	11	phecode_150	Cancer of esophagus	345687	1276	MR Egger intercept	0.00590888	0.040587	0.884249	0.459768	8.75946	0
Gly	full	22	phecode_190	Cancer of eye	365057	230	IVW (fixed)	-0.150187	0.203028	0.459461	0.715137	16.9334	0
Gly	full	22	phecode_190	Cancer of eye	365057	230	IVW (random)	-0.150187	0.203028	0.459461	0.715137	16.9334	0
Gly	full	22	phecode_190	Cancer of eye	365057	230	Weighted median	-0.224194	0.223343	0.315471
Gly	full	22	phecode_190	Cancer of eye	365057	230	MR Egger beta	-0.365648	0.256303	0.153688	0.774329	15.0363	0
Gly	full	22	phecode_190	Cancer of eye	365057	230	MR Egger intercept	0.0427179	0.0310143	0.168401	0.774329	15.0363	0
Gly	strict	11	phecode_190	Cancer of eye	365057	230	IVW (fixed)	-0.0172838	0.596027	0.976866	0.326333	11.412	12.3729
Gly	strict	11	phecode_190	Cancer of eye	365057	230	IVW (random)	-0.0172838	0.636717	0.978344	0.326333	11.412	12.3729
Gly	strict	11	phecode_190	Cancer of eye	365057	230	Weighted median	0.136981	0.843214	0.87095
Gly	strict	11	phecode_190	Cancer of eye	365057	230	MR Egger beta	-1.11552	1.63982	0.496334	0.291507	10.7742	7.18539
Gly	strict	11	phecode_190	Cancer of eye	365057	230	MR Egger intercept	0.0753224	0.103191	0.465431	0.291507	10.7742	7.18539
Gly	full	22	phecode_149	Cancer of larynx, pharynx, nasal cavities	365636	976	IVW (fixed)	0.00746334	0.0973197	0.938871	0.976497	10.1787	0
Gly	full	22	phecode_149	Cancer of larynx, pharynx, nasal cavities	365636	976	IVW (random)	0.00746334	0.0973197	0.938871	0.976497	10.1787	0
Gly	full	22	phecode_149	Cancer of larynx, pharynx, nasal cavities	365636	976	Weighted median	0.00120032	0.106802	0.991033
Gly	full	22	phecode_149	Cancer of larynx, pharynx, nasal cavities	365636	976	MR Egger beta	-0.0245044	0.12229	0.841183	0.96831	9.99237	0
Gly	full	22	phecode_149	Cancer of larynx, pharynx, nasal cavities	365636	976	MR Egger intercept	0.00648503	0.0150222	0.665962	0.96831	9.99237	0
Gly	strict	11	phecode_149	Cancer of larynx, pharynx, nasal cavities	365636	976	IVW (fixed)	0.112155	0.291759	0.700674	0.79351	6.25378	0
Gly	strict	11	phecode_149	Cancer of larynx, pharynx, nasal cavities	365636	976	IVW (random)	0.112155	0.291759	0.700674	0.79351	6.25378	0
Gly	strict	11	phecode_149	Cancer of larynx, pharynx, nasal cavities	365636	976	Weighted median	0.330851	0.382887	0.387535
Gly	strict	11	phecode_149	Cancer of larynx, pharynx, nasal cavities	365636	976	MR Egger beta	-0.045555	0.699798	0.948097	0.720528	6.1923	0
Gly	strict	11	phecode_149	Cancer of larynx, pharynx, nasal cavities	365636	976	MR Egger intercept	0.0109404	0.044125	0.804179	0.720528	6.1923	0
Gly	full	22	phecode_155	Cancer of liver and intrahepatic bile duct	345224	813	IVW (fixed)	-0.0326923	0.106327	0.758487	0.173177	26.9302	22.0205
Gly	full	22	phecode_155	Cancer of liver and intrahepatic bile duct	345224	813	IVW (random)	-0.0326923	0.120408	0.785996	0.173177	26.9302	22.0205
Gly	full	22	phecode_155	Cancer of liver and intrahepatic bile duct	345224	813	Weighted median	0.0253266	0.116383	0.82773
Gly	full	22	phecode_155	Cancer of liver and intrahepatic bile duct	345224	813	MR Egger beta	-0.00499441	0.15498	0.974292	0.140576	26.8141	21.683
Gly	full	22	phecode_155	Cancer of liver and intrahepatic bile duct	345224	813	MR Egger intercept	-0.00559264	0.0190075	0.76858	0.140576	26.8141	21.683
Gly	strict	11	phecode_155	Cancer of liver and intrahepatic bile duct	345224	813	IVW (fixed)	-0.425073	0.317647	0.180834	0.810161	6.06043	0
Gly	strict	11	phecode_155	Cancer of liver and intrahepatic bile duct	345224	813	IVW (random)	-0.425073	0.317647	0.180834	0.810161	6.06043	0
Gly	strict	11	phecode_155	Cancer of liver and intrahepatic bile duct	345224	813	Weighted median	-0.769009	0.412217	0.062105
Gly	strict	11	phecode_155	Cancer of liver and intrahepatic bile duct	345224	813	MR Egger beta	-0.786194	0.799605	0.325496	0.757962	5.81825	0
Gly	strict	11	phecode_155	Cancer of liver and intrahepatic bile duct	345224	813	MR Egger intercept	0.0247146	0.0502206	0.622634	0.757962	5.81825	0
Gly	full	22	phecode_145	Cancer of mouth	365602	942	IVW (fixed)	-0.0699483	0.0996625	0.482772	0.33876	23.0983	9.08417
Gly	full	22	phecode_145	Cancer of mouth	365602	942	IVW (random)	-0.0699483	0.104523	0.503359	0.33876	23.0983	9.08417
Gly	full	22	phecode_145	Cancer of mouth	365602	942	Weighted median	-0.15415	0.109853	0.160544
Gly	full	22	phecode_145	Cancer of mouth	365602	942	MR Egger beta	-0.214909	0.125388	0.0865374	0.491575	19.4687	0
Gly	full	22	phecode_145	Cancer of mouth	365602	942	MR Egger intercept	0.0291283	0.0152892	0.0567603	0.491575	19.4687	0
Gly	strict	11	phecode_145	Cancer of mouth	365602	942	IVW (fixed)	0.0784453	0.288785	0.7859	0.185671	13.7299	27.1663
Gly	strict	11	phecode_145	Cancer of mouth	365602	942	IVW (random)	0.0784453	0.338384	0.816675	0.185671	13.7299	27.1663
Gly	strict	11	phecode_145	Cancer of mouth	365602	942	Weighted median	-0.123486	0.443822	0.780834
Gly	strict	11	phecode_145	Cancer of mouth	365602	942	MR Egger beta	0.48369	0.778478	0.534384	0.152449	13.2305	24.4172
Gly	strict	11	phecode_145	Cancer of mouth	365602	942	MR Egger intercept	-0.0292741	0.0502265	0.56	0.152449	13.2305	24.4172
Gly	full	22	phecode_194	Cancer of other endocrine glands	365342	125	IVW (fixed)	-0.205178	0.276542	0.458122	0.994728	8.09501	0
Gly	full	22	phecode_194	Cancer of other endocrine glands	365342	125	IVW (random)	-0.205178	0.276542	0.458122	0.994728	8.09501	0
Gly	full	22	phecode_194	Cancer of other endocrine glands	365342	125	Weighted median	-0.253777	0.303405	0.402913
Gly	full	22	phecode_194	Cancer of other endocrine glands	365342	125	MR Egger beta	-0.244384	0.348581	0.483251	0.991457	8.06088	0
Gly	full	22	phecode_194	Cancer of other endocrine glands	365342	125	MR Egger intercept	0.00777654	0.042092	0.853424	0.991457	8.06088	0
Gly	strict	11	phecode_194	Cancer of other endocrine glands	365342	125	IVW (fixed)	-0.252684	0.824597	0.759275	0.98616	2.77883	0
Gly	strict	11	phecode_194	Cancer of other endocrine glands	365342	125	IVW (random)	-0.252684	0.824597	0.759275	0.98616	2.77883	0
Gly	strict	11	phecode_194	Cancer of other endocrine glands	365342	125	Weighted median	-0.332948	1.06024	0.753497
Gly	strict	11	phecode_194	Cancer of other endocrine glands	365342	125	MR Egger beta	1.86556	2.13896	0.383111	0.996091	1.62691	0
Gly	strict	11	phecode_194	Cancer of other endocrine glands	365342	125	MR Egger intercept	-0.142877	0.133123	0.283148	0.996091	1.62691	0
Gly	full	22	phecode_184	Cancer of other female genital organs	183030	3643	IVW (fixed)	-0.00510367	0.0505526	0.919584	0.00563901	40.9801	48.7556
Gly	full	22	phecode_184	Cancer of other female genital organs	183030	3643	IVW (random)	-0.00510367	0.0706187	0.942386	0.00563901	40.9801	48.7556
Gly	full	22	phecode_184	Cancer of other female genital organs	183030	3643	Weighted median	0.0270413	0.0556408	0.626969
Gly	full	22	phecode_184	Cancer of other female genital organs	183030	3643	MR Egger beta	0.057711	0.0880312	0.512098	0.00807136	38.3287	45.2107
Gly	full	22	phecode_184	Cancer of other female genital organs	183030	3643	MR Egger intercept	-0.0127593	0.0108476	0.239503	0.00807136	38.3287	45.2107
Gly	strict	11	phecode_184	Cancer of other female genital organs	183030	3643	IVW (fixed)	-0.228697	0.151541	0.131263	0.0532547	18.1028	44.7598
Gly	strict	11	phecode_184	Cancer of other female genital organs	183030	3643	IVW (random)	-0.228697	0.203893	0.262012	0.0532547	18.1028	44.7598
Gly	strict	11	phecode_184	Cancer of other female genital organs	183030	3643	Weighted median	-0.200174	0.22271	0.368752
Gly	strict	11	phecode_184	Cancer of other female genital organs	183030	3643	MR Egger beta	0.204182	0.490807	0.6774	0.0591947	16.3887	38.9824
Gly	strict	11	phecode_184	Cancer of other female genital organs	183030	3643	MR Egger intercept	-0.0300535	0.0309767	0.331948	0.0591947	16.3887	38.9824
Gly	full	22	phecode_202	Cancer of other lymphoid, histiocytic tissue	363693	2529	IVW (fixed)	-0.102882	0.0607903	0.0905681	0.324132	23.3786	10.1741
Gly	full	22	phecode_202	Cancer of other lymphoid, histiocytic tissue	363693	2529	IVW (random)	-0.102882	0.0641407	0.108713	0.324132	23.3786	10.1741
Gly	full	22	phecode_202	Cancer of other lymphoid, histiocytic tissue	363693	2529	Weighted median	-0.0774918	0.0666034	0.244634
Gly	full	22	phecode_202	Cancer of other lymphoid, histiocytic tissue	363693	2529	MR Egger beta	-0.0948253	0.0827018	0.25155	0.272006	23.3485	10.0586
Gly	full	22	phecode_202	Cancer of other lymphoid, histiocytic tissue	363693	2529	MR Egger intercept	-0.00162451	0.0101329	0.872628	0.272006	23.3485	10.0586
Gly	strict	11	phecode_202	Cancer of other lymphoid, histiocytic tissue	363693	2529	IVW (fixed)	-0.301686	0.179496	0.0928128	0.344886	11.164	10.4263
Gly	strict	11	phecode_202	Cancer of other lymphoid, histiocytic tissue	363693	2529	IVW (random)	-0.301686	0.189655	0.111674	0.344886	11.164	10.4263
Gly	strict	11	phecode_202	Cancer of other lymphoid, histiocytic tissue	363693	2529	Weighted median	-0.0772327	0.236645	0.744148
Gly	strict	11	phecode_202	Cancer of other lymphoid, histiocytic tissue	363693	2529	MR Egger beta	-0.701697	0.453051	0.121424	0.342303	10.1019	1.00828
Gly	strict	11	phecode_202	Cancer of other lymphoid, histiocytic tissue	363693	2529	MR Egger intercept	0.0280717	0.0288575	0.330668	0.342303	10.1019	1.00828
Gly	full	22	phecode_187	Cancer of other male genital organs	162621	5672	IVW (fixed)	-0.0898556	0.0415945	0.0307513	0.716646	16.9084	0
Gly	full	22	phecode_187	Cancer of other male genital organs	162621	5672	IVW (random)	-0.0898556	0.0415945	0.0307513	0.716646	16.9084	0
Gly	full	22	phecode_187	Cancer of other male genital organs	162621	5672	Weighted median	-0.0967287	0.0457244	0.0343897
Gly	full	22	phecode_187	Cancer of other male genital organs	162621	5672	MR Egger beta	-0.0928607	0.0524034	0.0763887	0.659492	16.8995	0
Gly	full	22	phecode_187	Cancer of other male genital organs	162621	5672	MR Egger intercept	0.000602339	0.00638895	0.924888	0.659492	16.8995	0
Gly	strict	11	phecode_187	Cancer of other male genital organs	162621	5672	IVW (fixed)	-0.0960238	0.123926	0.438431	0.343796	11.1783	10.541
Gly	strict	11	phecode_187	Cancer of other male genital organs	162621	5672	IVW (random)	-0.0960238	0.131024	0.463638	0.343796	11.1783	10.541
Gly	strict	11	phecode_187	Cancer of other male genital organs	162621	5672	Weighted median	-0.123074	0.165612	0.457392
Gly	strict	11	phecode_187	Cancer of other male genital organs	162621	5672	MR Egger beta	0.0816049	0.336964	0.808643	0.291015	10.7811	7.24483
Gly	strict	11	phecode_187	Cancer of other male genital organs	162621	5672	MR Egger intercept	-0.0121803	0.0211517	0.564713	0.291015	10.7811	7.24483
Gly	full	22	phecode_185	Cancer of prostate	150897	11335	IVW (fixed)	-0.0392101	0.030353	0.196425	0.0961469	29.7969	29.5228
Gly	full	22	phecode_185	Cancer of prostate	150897	11335	IVW (random)	-0.0392101	0.0361557	0.278153	0.0961469	29.7969	29.5228
Gly	full	22	phecode_185	Cancer of prostate	150897	11335	Weighted median	-0.0561038	0.0333775	0.0927843
Gly	full	22	phecode_185	Cancer of prostate	150897	11335	MR Egger beta	-0.0542782	0.0463164	0.241238	0.0806192	29.3758	28.5126
Gly	full	22	phecode_185	Cancer of prostate	150897	11335	MR Egger intercept	0.0030335	0.00566569	0.592363	0.0806192	29.3758	28.5126
Gly	strict	11	phecode_185	Cancer of prostate	150897	11335	IVW (fixed)	-0.0244923	0.0909392	0.787679	0.151964	14.4858	30.9668
Gly	strict	11	phecode_185	Cancer of prostate	150897	11335	IVW (random)	-0.0244923	0.109452	0.822934	0.151964	14.4858	30.9668
Gly	strict	11	phecode_185	Cancer of prostate	150897	11335	Weighted median	-0.158608	0.124908	0.204155
Gly	strict	11	phecode_185	Cancer of prostate	150897	11335	MR Egger beta	0.127905	0.280905	0.648871	0.124422	13.9415	28.2716
Gly	strict	11	phecode_185	Cancer of prostate	150897	11335	MR Egger intercept	-0.0104467	0.0176236	0.553336	0.124422	13.9415	28.2716
Gly	full	22	phecode_151	Cancer of stomach	345350	939	IVW (fixed)	0.153999	0.097777	0.115257	0.449345	21.1578	0.74573
Gly	full	22	phecode_151	Cancer of stomach	345350	939	IVW (random)	0.153999	0.0981437	0.116621	0.449345	21.1578	0.74573
Gly	full	22	phecode_151	Cancer of stomach	345350	939	Weighted median	0.219993	0.106817	0.0394432
Gly	full	22	phecode_151	Cancer of stomach	345350	939	MR Egger beta	0.256681	0.122986	0.0368816	0.50478	19.2632	0
Gly	full	22	phecode_151	Cancer of stomach	345350	939	MR Egger intercept	-0.0211327	0.0153533	0.168689	0.50478	19.2632	0
Gly	strict	11	phecode_151	Cancer of stomach	345350	939	IVW (fixed)	-0.370625	0.298188	0.213896	0.668014	7.59824	0
Gly	strict	11	phecode_151	Cancer of stomach	345350	939	IVW (random)	-0.370625	0.298188	0.213896	0.668014	7.59824	0
Gly	strict	11	phecode_151	Cancer of stomach	345350	939	Weighted median	-0.216396	0.383584	0.572657
Gly	strict	11	phecode_151	Cancer of stomach	345350	939	MR Egger beta	-0.244401	0.745596	0.743069	0.578596	7.56413	0
Gly	strict	11	phecode_151	Cancer of stomach	345350	939	MR Egger intercept	-0.00870239	0.0471143	0.853458	0.578596	7.56413	0
Gly	full	22	phecode_189	Cancer of urinary organs (incl. kidney and bladder)	367542	5109	IVW (fixed)	0.0194502	0.0429496	0.650648	0.816028	15.1368	0
Gly	full	22	phecode_189	Cancer of urinary organs (incl. kidney and bladder)	367542	5109	IVW (random)	0.0194502	0.0429496	0.650648	0.816028	15.1368	0
Gly	full	22	phecode_189	Cancer of urinary organs (incl. kidney and bladder)	367542	5109	Weighted median	0.00360424	0.047085	0.938983
Gly	full	22	phecode_189	Cancer of urinary organs (incl. kidney and bladder)	367542	5109	MR Egger beta	-0.0195487	0.05406	0.717642	0.84413	13.7256	0
Gly	full	22	phecode_189	Cancer of urinary organs (incl. kidney and bladder)	367542	5109	MR Egger intercept	0.00789299	0.00664447	0.234872	0.84413	13.7256	0
Gly	strict	11	phecode_189	Cancer of urinary organs (incl. kidney and bladder)	367542	5109	IVW (fixed)	-0.0144519	0.129175	0.910919	0.863157	5.39665	0
Gly	strict	11	phecode_189	Cancer of urinary organs (incl. kidney and bladder)	367542	5109	IVW (random)	-0.0144519	0.129175	0.910919	0.863157	5.39665	0
Gly	strict	11	phecode_189	Cancer of urinary organs (incl. kidney and bladder)	367542	5109	Weighted median	-0.116404	0.171466	0.497217
Gly	strict	11	phecode_189	Cancer of urinary organs (incl. kidney and bladder)	367542	5109	MR Egger beta	-0.202765	0.320417	0.526855	0.835683	4.98421	0
Gly	strict	11	phecode_189	Cancer of urinary organs (incl. kidney and bladder)	367542	5109	MR Egger intercept	0.0129315	0.020136	0.520736	0.835683	4.98421	0
Gly	full	22	phecode_165	Cancer within the respiratory system	367490	5030	IVW (fixed)	0.027858	0.0432401	0.519405	0.110042	29.1673	28.0016
Gly	full	22	phecode_165	Cancer within the respiratory system	367490	5030	IVW (random)	0.027858	0.0509595	0.584606	0.110042	29.1673	28.0016
Gly	full	22	phecode_165	Cancer within the respiratory system	367490	5030	Weighted median	0.0104659	0.0473874	0.825203
Gly	full	22	phecode_165	Cancer within the respiratory system	367490	5030	MR Egger beta	-0.0166656	0.0635569	0.793155	0.12595	27.3406	23.1912
Gly	full	22	phecode_165	Cancer within the respiratory system	367490	5030	MR Egger intercept	0.00901963	0.00780275	0.247699	0.12595	27.3406	23.1912
Gly	strict	11	phecode_165	Cancer within the respiratory system	367490	5030	IVW (fixed)	0.256651	0.13028	0.0488397	0.419457	10.2428	2.37039
Gly	strict	11	phecode_165	Cancer within the respiratory system	367490	5030	IVW (random)	0.256651	0.131852	0.0515947	0.419457	10.2428	2.37039
Gly	strict	11	phecode_165	Cancer within the respiratory system	367490	5030	Weighted median	0.24426	0.171553	0.1545
Gly	strict	11	phecode_165	Cancer within the respiratory system	367490	5030	MR Egger beta	0.307131	0.343349	0.371045	0.333482	10.2135	2.09011
Gly	strict	11	phecode_165	Cancer within the respiratory system	367490	5030	MR Egger intercept	-0.00344668	0.0214424	0.872297	0.333482	10.2135	2.09011
Gly	full	22	phecode_195	Cancer, suspected or other	347919	10161	IVW (fixed)	-0.0592284	0.0309366	0.0555549	0.20631	26.0036	19.2421
Gly	full	22	phecode_195	Cancer, suspected or other	347919	10161	IVW (random)	-0.0592284	0.0344255	0.0853447	0.20631	26.0036	19.2421
Gly	full	22	phecode_195	Cancer, suspected or other	347919	10161	Weighted median	-0.0728684	0.0338768	0.0314777
Gly	full	22	phecode_195	Cancer, suspected or other	347919	10161	MR Egger beta	-0.0591419	0.0444208	0.183057	0.165692	26.0036	19.2421
Gly	full	22	phecode_195	Cancer, suspected or other	347919	10161	MR Egger intercept	-1.74051e-05	0.00542799	0.997442	0.165692	26.0036	19.2421
Gly	strict	11	phecode_195	Cancer, suspected or other	347919	10161	IVW (fixed)	-0.00406975	0.0927823	0.965013	0.31979	11.5017	13.0562
Gly	strict	11	phecode_195	Cancer, suspected or other	347919	10161	IVW (random)	-0.00406975	0.0995052	0.967376	0.31979	11.5017	13.0562
Gly	strict	11	phecode_195	Cancer, suspected or other	347919	10161	Weighted median	0.0402288	0.119751	0.736919
Gly	strict	11	phecode_195	Cancer, suspected or other	347919	10161	MR Egger beta	0.294652	0.239241	0.218095	0.389293	9.5365	0
Gly	strict	11	phecode_195	Cancer, suspected or other	347919	10161	MR Egger intercept	-0.0203628	0.0149523	0.173246	0.389293	9.5365	0
Gly	full	22	phecode_112	Candidiasis	366645	3093	IVW (fixed)	-0.0327458	0.0548998	0.550865	0.360502	22.6941	7.46497
Gly	full	22	phecode_112	Candidiasis	366645	3093	IVW (random)	-0.0327458	0.0570712	0.566123	0.360502	22.6941	7.46497
Gly	full	22	phecode_112	Candidiasis	366645	3093	Weighted median	-0.056609	0.0602159	0.347166
Gly	full	22	phecode_112	Candidiasis	366645	3093	MR Egger beta	-0.078658	0.0716092	0.272015	0.368552	21.4946	2.30105
Gly	full	22	phecode_112	Candidiasis	366645	3093	MR Egger intercept	0.00927786	0.00878205	0.29076	0.368552	21.4946	2.30105
Gly	strict	11	phecode_112	Candidiasis	366645	3093	IVW (fixed)	0.0954799	0.162607	0.557081	0.830724	5.81298	0
Gly	strict	11	phecode_112	Candidiasis	366645	3093	IVW (random)	0.0954799	0.162607	0.557081	0.830724	5.81298	0
Gly	strict	11	phecode_112	Candidiasis	366645	3093	Weighted median	0.0803475	0.20996	0.701957
Gly	strict	11	phecode_112	Candidiasis	366645	3093	MR Egger beta	0.0442343	0.3811	0.907597	0.760653	5.79087	0
Gly	strict	11	phecode_112	Candidiasis	366645	3093	MR Egger intercept	0.00359998	0.0242128	0.881805	0.760653	5.79087	0
Gly	full	22	phecode_747	Cardiac and circulatory congenital anomalies	367542	1792	IVW (fixed)	0.00712436	0.0719133	0.921084	0.686825	17.3962	0
Gly	full	22	phecode_747	Cardiac and circulatory congenital anomalies	367542	1792	IVW (random)	0.00712436	0.0719133	0.921084	0.686825	17.3962	0
Gly	full	22	phecode_747	Cardiac and circulatory congenital anomalies	367542	1792	Weighted median	-0.0696732	0.0792467	0.379296
Gly	full	22	phecode_747	Cardiac and circulatory congenital anomalies	367542	1792	MR Egger beta	-0.101449	0.090555	0.262583	0.854727	13.504	0
Gly	full	22	phecode_747	Cardiac and circulatory congenital anomalies	367542	1792	MR Egger intercept	0.0218976	0.0110994	0.0485107	0.854727	13.504	0
Gly	strict	11	phecode_747	Cardiac and circulatory congenital anomalies	367542	1792	IVW (fixed)	0.255078	0.212481	0.229955	0.871262	5.28615	0
Gly	strict	11	phecode_747	Cardiac and circulatory congenital anomalies	367542	1792	IVW (random)	0.255078	0.212481	0.229955	0.871262	5.28615	0
Gly	strict	11	phecode_747	Cardiac and circulatory congenital anomalies	367542	1792	Weighted median	0.306401	0.269649	0.255832
Gly	strict	11	phecode_747	Cardiac and circulatory congenital anomalies	367542	1792	MR Egger beta	0.253002	0.496874	0.610621	0.808687	5.28613	0
Gly	strict	11	phecode_747	Cardiac and circulatory congenital anomalies	367542	1792	MR Egger intercept	0.000145999	0.0315857	0.996312	0.808687	5.28613	0
Gly	full	22	phecode_426	Cardiac conduction disorders	339144	11676	IVW (fixed)	-0.0725919	0.0290811	0.0125536	0.287643	24.1124	12.908
Gly	full	22	phecode_426	Cardiac conduction disorders	339144	11676	IVW (random)	-0.0725919	0.0311617	0.0198315	0.287643	24.1124	12.908
Gly	full	22	phecode_426	Cardiac conduction disorders	339144	11676	Weighted median	-0.0660142	0.0319371	0.0387333
Gly	full	22	phecode_426	Cardiac conduction disorders	339144	11676	MR Egger beta	-0.0714907	0.0401868	0.0752463	0.237621	24.11	12.8991
Gly	full	22	phecode_426	Cardiac conduction disorders	339144	11676	MR Egger intercept	-0.000222054	0.00492043	0.964004	0.237621	24.11	12.8991
Gly	strict	11	phecode_426	Cardiac conduction disorders	339144	11676	IVW (fixed)	-0.0511092	0.0865884	0.55502	0.856532	5.48483	0
Gly	strict	11	phecode_426	Cardiac conduction disorders	339144	11676	IVW (random)	-0.0511092	0.0865884	0.55502	0.856532	5.48483	0
Gly	strict	11	phecode_426	Cardiac conduction disorders	339144	11676	Weighted median	-0.0380693	0.117136	0.745181
Gly	strict	11	phecode_426	Cardiac conduction disorders	339144	11676	MR Egger beta	-0.064617	0.209534	0.75779	0.790638	5.47982	0
Gly	strict	11	phecode_426	Cardiac conduction disorders	339144	11676	MR Egger intercept	0.000936813	0.0132331	0.943562	0.790638	5.47982	0
Gly	full	22	phecode_427	Cardiac dysrhythmias	362183	34715	IVW (fixed)	-0.0223589	0.0174116	0.199093	0.00246018	43.8291	52.0867
Gly	full	22	phecode_427	Cardiac dysrhythmias	362183	34715	IVW (random)	-0.0223589	0.0251541	0.374071	0.00246018	43.8291	52.0867
Gly	full	22	phecode_427	Cardiac dysrhythmias	362183	34715	Weighted median	-0.0212558	0.0191463	0.266921
Gly	full	22	phecode_427	Cardiac dysrhythmias	362183	34715	MR Egger beta	-0.0119763	0.0322063	0.709995	0.00191205	43.2195	51.4108
Gly	full	22	phecode_427	Cardiac dysrhythmias	362183	34715	MR Egger intercept	-0.00210035	0.00395443	0.595323	0.00191205	43.2195	51.4108
Gly	strict	11	phecode_427	Cardiac dysrhythmias	362183	34715	IVW (fixed)	0.0278502	0.0518804	0.591395	0.253709	12.4882	19.9246
Gly	strict	11	phecode_427	Cardiac dysrhythmias	362183	34715	IVW (random)	0.0278502	0.0579767	0.630966	0.253709	12.4882	19.9246
Gly	strict	11	phecode_427	Cardiac dysrhythmias	362183	34715	Weighted median	-0.0342606	0.0773058	0.657633
Gly	strict	11	phecode_427	Cardiac dysrhythmias	362183	34715	MR Egger beta	0.00641398	0.146274	0.965025	0.188997	12.4522	19.6932
Gly	strict	11	phecode_427	Cardiac dysrhythmias	362183	34715	MR Egger intercept	0.00149156	0.00924991	0.871895	0.188997	12.4522	19.6932
Gly	full	22	phecode_416	Cardiomegaly	366213	6504	IVW (fixed)	-0.0704755	0.0383205	0.0658996	0.0170915	36.9426	43.155
Gly	full	22	phecode_416	Cardiomegaly	366213	6504	IVW (random)	-0.0704755	0.0508259	0.165562	0.0170915	36.9426	43.155
Gly	full	22	phecode_416	Cardiomegaly	366213	6504	Weighted median	-0.0810586	0.0421858	0.054673
Gly	full	22	phecode_416	Cardiomegaly	366213	6504	MR Egger beta	-0.0861577	0.0652968	0.187009	0.0128642	36.6559	42.7104
Gly	full	22	phecode_416	Cardiomegaly	366213	6504	MR Egger intercept	0.00315804	0.00798499	0.692477	0.0128642	36.6559	42.7104
Gly	strict	11	phecode_416	Cardiomegaly	366213	6504	IVW (fixed)	-0.0511935	0.114785	0.655601	0.197673	13.4876	25.8578
Gly	strict	11	phecode_416	Cardiomegaly	366213	6504	IVW (random)	-0.0511935	0.133307	0.700958	0.197673	13.4876	25.8578
Gly	strict	11	phecode_416	Cardiomegaly	366213	6504	Weighted median	-0.082333	0.161914	0.611105
Gly	strict	11	phecode_416	Cardiomegaly	366213	6504	MR Egger beta	0.238259	0.329068	0.469039	0.200751	12.2281	18.2214
Gly	strict	11	phecode_416	Cardiomegaly	366213	6504	MR Egger intercept	-0.0198549	0.0206223	0.335653	0.200751	12.2281	18.2214
Gly	full	22	phecode_425	Cardiomyopathy	364124	2271	IVW (fixed)	-0.0274748	0.0638557	0.667004	0.372734	22.4725	6.55252
Gly	full	22	phecode_425	Cardiomyopathy	364124	2271	IVW (random)	-0.0274748	0.0660565	0.677462	0.372734	22.4725	6.55252
Gly	full	22	phecode_425	Cardiomyopathy	364124	2271	Weighted median	-0.00969639	0.0700703	0.889939
Gly	full	22	phecode_425	Cardiomyopathy	364124	2271	MR Egger beta	-0.00766449	0.0848861	0.928056	0.324045	22.3078	5.86255
Gly	full	22	phecode_425	Cardiomyopathy	364124	2271	MR Egger intercept	-0.00401126	0.0104384	0.700772	0.324045	22.3078	5.86255
Gly	strict	11	phecode_425	Cardiomyopathy	364124	2271	IVW (fixed)	-0.290417	0.190502	0.127388	0.579284	8.50861	0
Gly	strict	11	phecode_425	Cardiomyopathy	364124	2271	IVW (random)	-0.290417	0.190502	0.127388	0.579284	8.50861	0
Gly	strict	11	phecode_425	Cardiomyopathy	364124	2271	Weighted median	-0.319238	0.258462	0.216776
Gly	strict	11	phecode_425	Cardiomyopathy	364124	2271	MR Egger beta	0.12244	0.466629	0.793019	0.57807	7.56924	0
Gly	strict	11	phecode_425	Cardiomyopathy	364124	2271	MR Egger intercept	-0.0285992	0.0295077	0.332439	0.57807	7.56924	0
Gly	full	22	phecode_420	Carditis	365462	3609	IVW (fixed)	-0.051489	0.0509664	0.312373	0.28728	24.12	12.9354
Gly	full	22	phecode_420	Carditis	365462	3609	IVW (random)	-0.051489	0.0546214	0.345859	0.28728	24.12	12.9354
Gly	full	22	phecode_420	Carditis	365462	3609	Weighted median	-0.0363291	0.056029	0.516727
Gly	full	22	phecode_420	Carditis	365462	3609	MR Egger beta	-0.0318152	0.0700987	0.649927	0.248319	23.8654	12.0067
Gly	full	22	phecode_420	Carditis	365462	3609	MR Egger intercept	-0.00396326	0.00858044	0.644157	0.248319	23.8654	12.0067
Gly	strict	11	phecode_420	Carditis	365462	3609	IVW (fixed)	-0.184366	0.154263	0.23203	0.234753	12.8055	21.9084
Gly	strict	11	phecode_420	Carditis	365462	3609	IVW (random)	-0.184366	0.174565	0.290902	0.234753	12.8055	21.9084
Gly	strict	11	phecode_420	Carditis	365462	3609	Weighted median	-0.0221266	0.227048	0.922366
Gly	strict	11	phecode_420	Carditis	365462	3609	MR Egger beta	0.0633948	0.467268	0.892081	0.194198	12.3517	19.0398
Gly	strict	11	phecode_420	Carditis	365462	3609	MR Egger intercept	-0.0166815	0.0290125	0.565306	0.194198	12.3517	19.0398
Gly	full	22	phecode_366	Cataract	367542	37051	IVW (fixed)	-0.0173545	0.0172315	0.313871	0.0375395	33.8567	37.9739
Gly	full	22	phecode_366	Cataract	367542	37051	IVW (random)	-0.0173545	0.0218795	0.42767	0.0375395	33.8567	37.9739
Gly	full	22	phecode_366	Cataract	367542	37051	Weighted median	0.00177319	0.0188768	0.925161
Gly	full	22	phecode_366	Cataract	367542	37051	MR Egger beta	0.019445	0.0247453	0.431981	0.164389	26.0432	19.3649
Gly	full	22	phecode_366	Cataract	367542	37051	MR Egger intercept	-0.00744708	0.00304016	0.0143028	0.164389	26.0432	19.3649
Gly	strict	11	phecode_366	Cataract	367542	37051	IVW (fixed)	-0.144604	0.0517622	0.00521206	0.266915	12.2775	18.5501
Gly	strict	11	phecode_366	Cataract	367542	37051	IVW (random)	-0.144604	0.0573545	0.0116943	0.266915	12.2775	18.5501
Gly	strict	11	phecode_366	Cataract	367542	37051	Weighted median	-0.113177	0.0719142	0.11554
Gly	strict	11	phecode_366	Cataract	367542	37051	MR Egger beta	-0.160706	0.149054	0.280957	0.199127	12.2585	18.4237
Gly	strict	11	phecode_366	Cataract	367542	37051	MR Egger intercept	0.00110579	0.00935813	0.905938	0.199127	12.2585	18.4237
Gly	full	22	phecode_433	Cerebrovascular disease	365832	13762	IVW (fixed)	-0.0238032	0.0266431	0.371637	0.865469	14.0954	0
Gly	full	22	phecode_433	Cerebrovascular disease	365832	13762	IVW (random)	-0.0238032	0.0266431	0.371637	0.865469	14.0954	0
Gly	full	22	phecode_433	Cerebrovascular disease	365832	13762	Weighted median	-0.024945	0.0292427	0.393642
Gly	full	22	phecode_433	Cerebrovascular disease	365832	13762	MR Egger beta	-0.0155304	0.0335337	0.643272	0.834012	13.9303	0
Gly	full	22	phecode_433	Cerebrovascular disease	365832	13762	MR Egger intercept	-0.00167211	0.0041158	0.684546	0.834012	13.9303	0
Gly	strict	11	phecode_433	Cerebrovascular disease	365832	13762	IVW (fixed)	-0.0314895	0.0796391	0.692546	0.937092	4.21571	0
Gly	strict	11	phecode_433	Cerebrovascular disease	365832	13762	IVW (random)	-0.0314895	0.0796391	0.692546	0.937092	4.21571	0
Gly	strict	11	phecode_433	Cerebrovascular disease	365832	13762	Weighted median	-0.00939615	0.10058	0.92557
Gly	strict	11	phecode_433	Cerebrovascular disease	365832	13762	MR Egger beta	-0.0501373	0.193311	0.795357	0.897444	4.2045	0
Gly	strict	11	phecode_433	Cerebrovascular disease	365832	13762	MR Egger intercept	0.00129009	0.012186	0.915688	0.897444	4.2045	0
Gly	full	22	phecode_958	Certain early complications of trauma or procedure	367542	417	IVW (fixed)	0.0254167	0.148833	0.864402	0.86098	14.1972	0
Gly	full	22	phecode_958	Certain early complications of trauma or procedure	367542	417	IVW (random)	0.0254167	0.148833	0.864402	0.86098	14.1972	0
Gly	full	22	phecode_958	Certain early complications of trauma or procedure	367542	417	Weighted median	0.00154663	0.162442	0.992403
Gly	full	22	phecode_958	Certain early complications of trauma or procedure	367542	417	MR Egger beta	-0.0376671	0.187216	0.840545	0.836095	13.8887	0
Gly	full	22	phecode_958	Certain early complications of trauma or procedure	367542	417	MR Egger intercept	0.0127436	0.0229426	0.578582	0.836095	13.8887	0
Gly	strict	11	phecode_958	Certain early complications of trauma or procedure	367542	417	IVW (fixed)	0.311702	0.454677	0.492999	0.357358	11.0021	9.10787
Gly	strict	11	phecode_958	Certain early complications of trauma or procedure	367542	417	IVW (random)	0.311702	0.476913	0.513381	0.357358	11.0021	9.10787
Gly	strict	11	phecode_958	Certain early complications of trauma or procedure	367542	417	Weighted median	-0.534798	0.617375	0.386356
Gly	strict	11	phecode_958	Certain early complications of trauma or procedure	367542	417	MR Egger beta	-1.00317	1.2447	0.420273	0.382786	9.61215	0
Gly	strict	11	phecode_958	Certain early complications of trauma or procedure	367542	417	MR Egger intercept	0.0874234	0.0766346	0.253961	0.382786	9.61215	0
Gly	full	22	phecode_180	Cervical cancer and dysplasia	176005	4377	IVW (fixed)	-0.053688	0.0463746	0.246986	0.00498883	41.4089	49.2862
Gly	full	22	phecode_180	Cervical cancer and dysplasia	176005	4377	IVW (random)	-0.053688	0.0651205	0.409689	0.00498883	41.4089	49.2862
Gly	full	22	phecode_180	Cervical cancer and dysplasia	176005	4377	Weighted median	-0.0246802	0.0508303	0.627292
Gly	full	22	phecode_180	Cervical cancer and dysplasia	176005	4377	MR Egger beta	-0.0135988	0.0826902	0.869373	0.00480912	40.1304	47.6706
Gly	full	22	phecode_180	Cervical cancer and dysplasia	176005	4377	MR Egger intercept	-0.00810865	0.0101585	0.424748	0.00480912	40.1304	47.6706
Gly	strict	11	phecode_180	Cervical cancer and dysplasia	176005	4377	IVW (fixed)	-0.212905	0.139138	0.125974	0.00755282	24.018	58.3645
Gly	strict	11	phecode_180	Cervical cancer and dysplasia	176005	4377	IVW (random)	-0.212905	0.215632	0.32347	0.00755282	24.018	58.3645
Gly	strict	11	phecode_180	Cervical cancer and dysplasia	176005	4377	Weighted median	-0.317109	0.187489	0.0907698
Gly	strict	11	phecode_180	Cervical cancer and dysplasia	176005	4377	MR Egger beta	-0.0909308	0.559624	0.870923	0.00451612	23.8673	58.1017
Gly	strict	11	phecode_180	Cervical cancer and dysplasia	176005	4377	MR Egger intercept	-0.00840035	0.035241	0.811595	0.00451612	23.8673	58.1017
Gly	full	22	phecode_765	Cervical radiculitis	363631	255	IVW (fixed)	0.207478	0.183714	0.25875	0.0891414	30.1435	30.3333
Gly	full	22	phecode_765	Cervical radiculitis	363631	255	IVW (random)	0.207478	0.220105	0.34587	0.0891414	30.1435	30.3333
Gly	full	22	phecode_765	Cervical radiculitis	363631	255	Weighted median	0.0311426	0.208269	0.881135
Gly	full	22	phecode_765	Cervical radiculitis	363631	255	MR Egger beta	0.318102	0.276946	0.250718	0.0788268	29.4746	28.7521
Gly	full	22	phecode_765	Cervical radiculitis	363631	255	MR Egger intercept	-0.0236593	0.0351161	0.500473	0.0788268	29.4746	28.7521
Gly	strict	11	phecode_765	Cervical radiculitis	363631	255	IVW (fixed)	1.22054	0.450117	0.00669582	0.0281138	20.1226	50.3047
Gly	strict	11	phecode_765	Cervical radiculitis	363631	255	IVW (random)	1.22054	0.63851	0.0559348	0.0281138	20.1226	50.3047
Gly	strict	11	phecode_765	Cervical radiculitis	363631	255	Weighted median	0.671933	0.742008	0.365169
Gly	strict	11	phecode_765	Cervical radiculitis	363631	255	MR Egger beta	2.82412	0.719392	8.64765e-05	0.340227	10.1279	1.26323
Gly	strict	11	phecode_765	Cervical radiculitis	363631	255	MR Egger intercept	-0.169731	0.056953	0.00288059	0.340227	10.1279	1.26323
Gly	full	22	phecode_761	Cervicalgia	367542	1603	IVW (fixed)	0.0724874	0.0753128	0.335806	0.33014	23.2626	9.72623
Gly	full	22	phecode_761	Cervicalgia	367542	1603	IVW (random)	0.0724874	0.0792662	0.360464	0.33014	23.2626	9.72623
Gly	full	22	phecode_761	Cervicalgia	367542	1603	Weighted median	0.0812304	0.0827432	0.32624
Gly	full	22	phecode_761	Cervicalgia	367542	1603	MR Egger beta	0.160182	0.0968829	0.0982587	0.401254	20.9302	0
Gly	full	22	phecode_761	Cervicalgia	367542	1603	MR Egger intercept	-0.0178763	0.0119742	0.135462	0.401254	20.9302	0
Gly	strict	11	phecode_761	Cervicalgia	367542	1603	IVW (fixed)	-0.00322425	0.226974	0.988666	0.145763	14.6396	31.6923
Gly	strict	11	phecode_761	Cervicalgia	367542	1603	IVW (random)	-0.00322425	0.274626	0.990633	0.145763	14.6396	31.6923
Gly	strict	11	phecode_761	Cervicalgia	367542	1603	Weighted median	0.0842422	0.309101	0.785207
Gly	strict	11	phecode_761	Cervicalgia	367542	1603	MR Egger beta	1.24111	0.540244	0.0216007	0.514385	8.19737	0
Gly	strict	11	phecode_761	Cervicalgia	367542	1603	MR Egger intercept	-0.0866553	0.034141	0.0111437	0.514385	8.19737	0
Gly	full	22	phecode_197	Chemotherapy	348621	10863	IVW (fixed)	-0.0730009	0.0296743	0.0138908	0.0228529	35.8288	41.388
Gly	full	22	phecode_197	Chemotherapy	348621	10863	IVW (random)	-0.0730009	0.0387603	0.0596469	0.0228529	35.8288	41.388
Gly	full	22	phecode_197	Chemotherapy	348621	10863	Weighted median	-0.0536691	0.0325812	0.0995084
Gly	full	22	phecode_197	Chemotherapy	348621	10863	MR Egger beta	-0.0141825	0.0450472	0.752885	0.0858142	29.0997	27.8344
Gly	full	22	phecode_197	Chemotherapy	348621	10863	MR Egger intercept	-0.0118851	0.00552654	0.0315117	0.0858142	29.0997	27.8344
Gly	strict	11	phecode_197	Chemotherapy	348621	10863	IVW (fixed)	-0.196334	0.0883678	0.0262981	0.0478547	18.4484	45.7947
Gly	strict	11	phecode_197	Chemotherapy	348621	10863	IVW (random)	-0.196334	0.120025	0.101888	0.0478547	18.4484	45.7947
Gly	strict	11	phecode_197	Chemotherapy	348621	10863	Weighted median	-0.227786	0.116428	0.0504116
Gly	strict	11	phecode_197	Chemotherapy	348621	10863	MR Egger beta	0.0710805	0.289966	0.806352	0.0560547	16.5608	39.6165
Gly	strict	11	phecode_197	Chemotherapy	348621	10863	MR Egger intercept	-0.0185913	0.0183559	0.311144	0.0560547	16.5608	39.6165
Gly	full	22	phecode_574	Cholelithiasis and cholecystitis	364822	19859	IVW (fixed)	-0.0345422	0.0222298	0.120215	3.03482e-13	105.499	80.0945
Gly	full	22	phecode_574	Cholelithiasis and cholecystitis	364822	19859	IVW (random)	-0.0345422	0.0498252	0.488142	3.03482e-13	105.499	80.0945
Gly	full	22	phecode_574	Cholelithiasis and cholecystitis	364822	19859	Weighted median	-0.0516769	0.0245076	0.0349783
Gly	full	22	phecode_574	Cholelithiasis and cholecystitis	364822	19859	MR Egger beta	-0.0525238	0.0639055	0.411135	2.05773e-13	104.377	79.8807
Gly	full	22	phecode_574	Cholelithiasis and cholecystitis	364822	19859	MR Egger intercept	0.0036334	0.0078387	0.642991	2.05773e-13	104.377	79.8807
Gly	strict	11	phecode_574	Cholelithiasis and cholecystitis	364822	19859	IVW (fixed)	-0.100094	0.0662253	0.130683	0.00827945	23.7545	57.9027
Gly	strict	11	phecode_574	Cholelithiasis and cholecystitis	364822	19859	IVW (random)	-0.100094	0.10207	0.32677	0.00827945	23.7545	57.9027
Gly	strict	11	phecode_574	Cholelithiasis and cholecystitis	364822	19859	Weighted median	-0.146979	0.0944419	0.119639
Gly	strict	11	phecode_574	Cholelithiasis and cholecystitis	364822	19859	MR Egger beta	-0.187852	0.254465	0.460378	0.00539793	23.3795	57.2275
Gly	strict	11	phecode_574	Cholelithiasis and cholecystitis	364822	19859	MR Egger intercept	0.00611275	0.0160898	0.704009	0.00539793	23.3795	57.2275
Gly	full	22	phecode_363	Chorioretinal inflammations, scars, and other disorders of choroid	350139	379	IVW (fixed)	-0.146527	0.158584	0.355502	0.983282	9.6342	0
Gly	full	22	phecode_363	Chorioretinal inflammations, scars, and other disorders of choroid	350139	379	IVW (random)	-0.146527	0.158584	0.355502	0.983282	9.6342	0
Gly	full	22	phecode_363	Chorioretinal inflammations, scars, and other disorders of choroid	350139	379	Weighted median	-0.195568	0.173763	0.260383
Gly	full	22	phecode_363	Chorioretinal inflammations, scars, and other disorders of choroid	350139	379	MR Egger beta	-0.202584	0.199594	0.310115	0.977508	9.42027	0
Gly	full	22	phecode_363	Chorioretinal inflammations, scars, and other disorders of choroid	350139	379	MR Egger intercept	0.0111985	0.0242114	0.643703	0.977508	9.42027	0
Gly	strict	11	phecode_363	Chorioretinal inflammations, scars, and other disorders of choroid	350139	379	IVW (fixed)	0.0254859	0.484269	0.958029	0.640461	7.88099	0
Gly	strict	11	phecode_363	Chorioretinal inflammations, scars, and other disorders of choroid	350139	379	IVW (random)	0.0254859	0.484269	0.958029	0.640461	7.88099	0
Gly	strict	11	phecode_363	Chorioretinal inflammations, scars, and other disorders of choroid	350139	379	Weighted median	-0.460547	0.651898	0.479895
Gly	strict	11	phecode_363	Chorioretinal inflammations, scars, and other disorders of choroid	350139	379	MR Egger beta	0.792665	1.28167	0.536269	0.589029	7.46302	0
Gly	strict	11	phecode_363	Chorioretinal inflammations, scars, and other disorders of choroid	350139	379	MR Egger intercept	-0.0508485	0.0786514	0.517952	0.589029	7.46302	0
Gly	full	22	phecode_758	Chromosomal anomalies and genetic disorders	366300	223	IVW (fixed)	-0.194622	0.207038	0.347201	0.931117	12.3016	0
Gly	full	22	phecode_758	Chromosomal anomalies and genetic disorders	366300	223	IVW (random)	-0.194622	0.207038	0.347201	0.931117	12.3016	0
Gly	full	22	phecode_758	Chromosomal anomalies and genetic disorders	366300	223	Weighted median	-0.278127	0.227503	0.22151
Gly	full	22	phecode_758	Chromosomal anomalies and genetic disorders	366300	223	MR Egger beta	-0.345121	0.261328	0.18662	0.934866	11.4108	0
Gly	full	22	phecode_758	Chromosomal anomalies and genetic disorders	366300	223	MR Egger intercept	0.0298168	0.0315922	0.345271	0.934866	11.4108	0
Gly	strict	11	phecode_758	Chromosomal anomalies and genetic disorders	366300	223	IVW (fixed)	-0.0819272	0.614393	0.893919	0.950015	3.93996	0
Gly	strict	11	phecode_758	Chromosomal anomalies and genetic disorders	366300	223	IVW (random)	-0.0819272	0.614393	0.893919	0.950015	3.93996	0
Gly	strict	11	phecode_758	Chromosomal anomalies and genetic disorders	366300	223	Weighted median	-0.309463	0.794339	0.696843
Gly	strict	11	phecode_758	Chromosomal anomalies and genetic disorders	366300	223	MR Egger beta	-0.238329	1.5731	0.879579	0.916068	3.9283	0
Gly	strict	11	phecode_758	Chromosomal anomalies and genetic disorders	366300	223	MR Egger intercept	0.0106215	0.0983469	0.913995	0.916068	3.9283	0
Gly	full	22	phecode_496	Chronic airway obstruction	366886	18181	IVW (fixed)	0.0451248	0.0232279	0.0520524	0.477518	20.698	0
Gly	full	22	phecode_496	Chronic airway obstruction	366886	18181	IVW (random)	0.0451248	0.0232279	0.0520524	0.477518	20.698	0
Gly	full	22	phecode_496	Chronic airway obstruction	366886	18181	Weighted median	0.0586219	0.0255327	0.0216788
Gly	full	22	phecode_496	Chronic airway obstruction	366886	18181	MR Egger beta	0.0853281	0.0292186	0.00349651	0.743904	15.5536	0
Gly	full	22	phecode_496	Chronic airway obstruction	366886	18181	MR Egger intercept	-0.00817242	0.00360317	0.023322	0.743904	15.5536	0
Gly	strict	11	phecode_496	Chronic airway obstruction	366886	18181	IVW (fixed)	-0.0325053	0.0700216	0.642492	0.820428	5.93821	0
Gly	strict	11	phecode_496	Chronic airway obstruction	366886	18181	IVW (random)	-0.0325053	0.0700216	0.642492	0.820428	5.93821	0
Gly	strict	11	phecode_496	Chronic airway obstruction	366886	18181	Weighted median	0.0171374	0.0902522	0.8494
Gly	strict	11	phecode_496	Chronic airway obstruction	366886	18181	MR Egger beta	0.121607	0.170765	0.476383	0.837858	4.95911	0
Gly	strict	11	phecode_496	Chronic airway obstruction	366886	18181	MR Egger intercept	-0.0106259	0.0107387	0.322421	0.837858	4.95911	0
Gly	full	22	phecode_571	Chronic liver disease and cirrhosis	358414	7846	IVW (fixed)	0.0301354	0.034491	0.382272	0.366743	22.5806	6.99966
Gly	full	22	phecode_571	Chronic liver disease and cirrhosis	358414	7846	IVW (random)	0.0301354	0.0357654	0.39946	0.366743	22.5806	6.99966
Gly	full	22	phecode_571	Chronic liver disease and cirrhosis	358414	7846	Weighted median	0.0341981	0.0378762	0.366585
Gly	full	22	phecode_571	Chronic liver disease and cirrhosis	358414	7846	MR Egger beta	0.0460925	0.0457003	0.313175	0.329118	22.212	5.45658
Gly	full	22	phecode_571	Chronic liver disease and cirrhosis	358414	7846	MR Egger intercept	-0.00324835	0.00563892	0.564575	0.329118	22.212	5.45658
Gly	strict	11	phecode_571	Chronic liver disease and cirrhosis	358414	7846	IVW (fixed)	0.0842045	0.10288	0.413088	0.574485	8.55815	0
Gly	strict	11	phecode_571	Chronic liver disease and cirrhosis	358414	7846	IVW (random)	0.0842045	0.10288	0.413088	0.574485	8.55815	0
Gly	strict	11	phecode_571	Chronic liver disease and cirrhosis	358414	7846	Weighted median	0.153137	0.13414	0.253613
Gly	strict	11	phecode_571	Chronic liver disease and cirrhosis	358414	7846	MR Egger beta	0.219022	0.240255	0.361968	0.516853	8.17257	0
Gly	strict	11	phecode_571	Chronic liver disease and cirrhosis	358414	7846	MR Egger intercept	-0.00948856	0.0152806	0.53463	0.516853	8.17257	0
Gly	full	22	phecode_472	Chronic pharyngitis and nasopharyngitis	346928	1268	IVW (fixed)	0.0539383	0.0847843	0.524658	0.0331178	34.3638	38.8892
Gly	full	22	phecode_472	Chronic pharyngitis and nasopharyngitis	346928	1268	IVW (random)	0.0539383	0.108457	0.61896	0.0331178	34.3638	38.8892
Gly	full	22	phecode_472	Chronic pharyngitis and nasopharyngitis	346928	1268	Weighted median	-0.00400249	0.0940975	0.966072
Gly	full	22	phecode_472	Chronic pharyngitis and nasopharyngitis	346928	1268	MR Egger beta	0.104594	0.138299	0.449475	0.0279015	33.7451	37.7688
Gly	full	22	phecode_472	Chronic pharyngitis and nasopharyngitis	346928	1268	MR Egger intercept	-0.0103618	0.0171115	0.544817	0.0279015	33.7451	37.7688
Gly	strict	11	phecode_472	Chronic pharyngitis and nasopharyngitis	346928	1268	IVW (fixed)	0.478405	0.243874	0.0497988	0.0685556	17.2721	42.1032
Gly	strict	11	phecode_472	Chronic pharyngitis and nasopharyngitis	346928	1268	IVW (random)	0.478405	0.320507	0.135529	0.0685556	17.2721	42.1032
Gly	strict	11	phecode_472	Chronic pharyngitis and nasopharyngitis	346928	1268	Weighted median	0.4581	0.355285	0.197263
Gly	strict	11	phecode_472	Chronic pharyngitis and nasopharyngitis	346928	1268	MR Egger beta	1.75737	0.496537	0.000401275	0.481902	8.52831	0
Gly	strict	11	phecode_472	Chronic pharyngitis and nasopharyngitis	346928	1268	MR Egger intercept	-0.0972584	0.032891	0.00310657	0.481902	8.52831	0
Gly	full	22	phecode_475	Chronic sinusitis	348959	3299	IVW (fixed)	0.109679	0.0526602	0.0372723	0.657527	17.8651	0
Gly	full	22	phecode_475	Chronic sinusitis	348959	3299	IVW (random)	0.109679	0.0526602	0.0372723	0.657527	17.8651	0
Gly	full	22	phecode_475	Chronic sinusitis	348959	3299	Weighted median	0.0991373	0.057723	0.0858939
Gly	full	22	phecode_475	Chronic sinusitis	348959	3299	MR Egger beta	0.104176	0.0661947	0.115539	0.597537	17.8462	0
Gly	full	22	phecode_475	Chronic sinusitis	348959	3299	MR Egger intercept	0.00112334	0.00818654	0.890859	0.597537	17.8462	0
Gly	strict	11	phecode_475	Chronic sinusitis	348959	3299	IVW (fixed)	0.163127	0.158266	0.302676	0.425709	10.17	1.67138
Gly	strict	11	phecode_475	Chronic sinusitis	348959	3299	IVW (random)	0.163127	0.159606	0.306752	0.425709	10.17	1.67138
Gly	strict	11	phecode_475	Chronic sinusitis	348959	3299	Weighted median	0.359709	0.21366	0.0922668
Gly	strict	11	phecode_475	Chronic sinusitis	348959	3299	MR Egger beta	0.771712	0.37658	0.040436	0.637331	6.99797	0
Gly	strict	11	phecode_475	Chronic sinusitis	348959	3299	MR Egger intercept	-0.0423735	0.0237918	0.0749103	0.637331	6.99797	0
Gly	full	22	phecode_707	Chronic ulcer of skin	367542	5128	IVW (fixed)	-0.033192	0.0428055	0.438095	0.148986	27.696	24.1767
Gly	full	22	phecode_707	Chronic ulcer of skin	367542	5128	IVW (random)	-0.033192	0.0491585	0.499546	0.148986	27.696	24.1767
Gly	full	22	phecode_707	Chronic ulcer of skin	367542	5128	Weighted median	-0.0300071	0.0470749	0.523843
Gly	full	22	phecode_707	Chronic ulcer of skin	367542	5128	MR Egger beta	0.0112303	0.0611578	0.854305	0.171191	25.8391	18.7279
Gly	full	22	phecode_707	Chronic ulcer of skin	367542	5128	MR Egger intercept	-0.00900938	0.00751502	0.230586	0.171191	25.8391	18.7279
Gly	strict	11	phecode_707	Chronic ulcer of skin	367542	5128	IVW (fixed)	0.0650814	0.126883	0.608003	0.353477	11.0521	9.51908
Gly	strict	11	phecode_707	Chronic ulcer of skin	367542	5128	IVW (random)	0.0650814	0.13339	0.625619	0.353477	11.0521	9.51908
Gly	strict	11	phecode_707	Chronic ulcer of skin	367542	5128	Weighted median	0.078557	0.172648	0.649099
Gly	strict	11	phecode_707	Chronic ulcer of skin	367542	5128	MR Egger beta	0.498096	0.290298	0.0861974	0.50405	8.30171	0
Gly	strict	11	phecode_707	Chronic ulcer of skin	367542	5128	MR Egger intercept	-0.0306502	0.0184816	0.0972336	0.50405	8.30171	0
Gly	full	22	phecode_456	Chronic venous insufficiency [CVI]	335896	547	IVW (fixed)	-0.14265	0.131248	0.277092	0.924424	12.5226	0
Gly	full	22	phecode_456	Chronic venous insufficiency [CVI]	335896	547	IVW (random)	-0.14265	0.131248	0.277092	0.924424	12.5226	0
Gly	full	22	phecode_456	Chronic venous insufficiency [CVI]	335896	547	Weighted median	-0.139116	0.143762	0.333205
Gly	full	22	phecode_456	Chronic venous insufficiency [CVI]	335896	547	MR Egger beta	-0.0956308	0.16534	0.563001	0.905217	12.304	0
Gly	full	22	phecode_456	Chronic venous insufficiency [CVI]	335896	547	MR Egger intercept	-0.009378	0.0200555	0.640069	0.905217	12.304	0
Gly	strict	11	phecode_456	Chronic venous insufficiency [CVI]	335896	547	IVW (fixed)	0.127292	0.393641	0.746414	0.974393	3.26807	0
Gly	strict	11	phecode_456	Chronic venous insufficiency [CVI]	335896	547	IVW (random)	0.127292	0.393641	0.746414	0.974393	3.26807	0
Gly	strict	11	phecode_456	Chronic venous insufficiency [CVI]	335896	547	Weighted median	0.341519	0.495856	0.490983
Gly	strict	11	phecode_456	Chronic venous insufficiency [CVI]	335896	547	MR Egger beta	0.731061	1.01037	0.469337	0.97005	2.84707	0
Gly	strict	11	phecode_456	Chronic venous insufficiency [CVI]	335896	547	MR Egger intercept	-0.0408679	0.0629859	0.51644	0.97005	2.84707	0
Gly	full	22	phecode_286	Coagulation defects	364213	1415	IVW (fixed)	0.176409	0.0796787	0.0268284	0.128978	28.4071	26.0749
Gly	full	22	phecode_286	Coagulation defects	364213	1415	IVW (random)	0.176409	0.0926715	0.0569629	0.128978	28.4071	26.0749
Gly	full	22	phecode_286	Coagulation defects	364213	1415	Weighted median	0.181542	0.087415	0.0378212
Gly	full	22	phecode_286	Coagulation defects	364213	1415	MR Egger beta	0.225377	0.118014	0.0561649	0.115285	27.7567	24.3426
Gly	full	22	phecode_286	Coagulation defects	364213	1415	MR Egger intercept	-0.0100278	0.0146477	0.493597	0.115285	27.7567	24.3426
Gly	strict	11	phecode_286	Coagulation defects	364213	1415	IVW (fixed)	0.175144	0.242831	0.47075	0.0819288	16.6726	40.0215
Gly	strict	11	phecode_286	Coagulation defects	364213	1415	IVW (random)	0.175144	0.31355	0.576445	0.0819288	16.6726	40.0215
Gly	strict	11	phecode_286	Coagulation defects	364213	1415	Weighted median	0.126376	0.353675	0.720851
Gly	strict	11	phecode_286	Coagulation defects	364213	1415	MR Egger beta	0.704008	0.785161	0.36991	0.0729384	15.7211	36.3914
Gly	strict	11	phecode_286	Coagulation defects	364213	1415	MR Egger intercept	-0.0363237	0.0492159	0.460485	0.0729384	15.7211	36.3914
Gly	full	22	phecode_153	Colorectal cancer	333784	6938	IVW (fixed)	-0.00893034	0.0369718	0.809133	0.215949	25.7549	18.4622
Gly	full	22	phecode_153	Colorectal cancer	333784	6938	IVW (random)	-0.00893034	0.0409441	0.827343	0.215949	25.7549	18.4622
Gly	full	22	phecode_153	Colorectal cancer	333784	6938	Weighted median	0.00842109	0.0403986	0.834877
Gly	full	22	phecode_153	Colorectal cancer	333784	6938	MR Egger beta	0.0415483	0.0494051	0.400363	0.310998	22.5583	6.90803
Gly	full	22	phecode_153	Colorectal cancer	333784	6938	MR Egger intercept	-0.0102151	0.00606791	0.092285	0.310998	22.5583	6.90803
Gly	strict	11	phecode_153	Colorectal cancer	333784	6938	IVW (fixed)	0.0804341	0.11262	0.475097	0.167701	14.1174	29.1657
Gly	strict	11	phecode_153	Colorectal cancer	333784	6938	IVW (random)	0.0804341	0.133811	0.547772	0.167701	14.1174	29.1657
Gly	strict	11	phecode_153	Colorectal cancer	333784	6938	Weighted median	0.143653	0.166662	0.38872
Gly	strict	11	phecode_153	Colorectal cancer	333784	6938	MR Egger beta	0.0783694	0.365888	0.830399	0.11821	14.1174	29.1654
Gly	strict	11	phecode_153	Colorectal cancer	333784	6938	MR Egger intercept	0.000138673	0.0226743	0.99512	0.11821	14.1174	29.1654
Gly	full	22	phecode_355	Complex regional/central pain syndrome	350600	324	IVW (fixed)	0.204871	0.164832	0.213903	0.274192	24.3977	13.9262
Gly	full	22	phecode_355	Complex regional/central pain syndrome	350600	324	IVW (random)	0.204871	0.177667	0.248862	0.274192	24.3977	13.9262
Gly	full	22	phecode_355	Complex regional/central pain syndrome	350600	324	Weighted median	0.257049	0.181194	0.156003
Gly	full	22	phecode_355	Complex regional/central pain syndrome	350600	324	MR Egger beta	0.278705	0.228015	0.22159	0.239866	24.058	12.7111
Gly	full	22	phecode_355	Complex regional/central pain syndrome	350600	324	MR Egger intercept	-0.0151135	0.0284432	0.595172	0.239866	24.058	12.7111
Gly	strict	11	phecode_355	Complex regional/central pain syndrome	350600	324	IVW (fixed)	-0.297721	0.498138	0.550061	0.707061	7.19349	0
Gly	strict	11	phecode_355	Complex regional/central pain syndrome	350600	324	IVW (random)	-0.297721	0.498138	0.550061	0.707061	7.19349	0
Gly	strict	11	phecode_355	Complex regional/central pain syndrome	350600	324	Weighted median	-0.48402	0.680374	0.476835
Gly	strict	11	phecode_355	Complex regional/central pain syndrome	350600	324	MR Egger beta	-1.58278	1.26265	0.210012	0.743241	5.96675	0
Gly	strict	11	phecode_355	Complex regional/central pain syndrome	350600	324	MR Egger intercept	0.0882659	0.0796926	0.268043	0.743241	5.96675	0
Gly	full	22	phecode_859	Complication due to other implant and internal device	362567	422	IVW (fixed)	-0.182806	0.148195	0.217372	0.734481	16.6096	0
Gly	full	22	phecode_859	Complication due to other implant and internal device	362567	422	IVW (random)	-0.182806	0.148195	0.217372	0.734481	16.6096	0
Gly	full	22	phecode_859	Complication due to other implant and internal device	362567	422	Weighted median	-0.0372899	0.162833	0.818864
Gly	full	22	phecode_859	Complication due to other implant and internal device	362567	422	MR Egger beta	-0.0258803	0.186357	0.889549	0.794373	14.6808	0
Gly	full	22	phecode_859	Complication due to other implant and internal device	362567	422	MR Egger intercept	-0.031683	0.0228127	0.164884	0.794373	14.6808	0
Gly	strict	11	phecode_859	Complication due to other implant and internal device	362567	422	IVW (fixed)	-0.916403	0.442983	0.0385737	0.989948	2.56154	0
Gly	strict	11	phecode_859	Complication due to other implant and internal device	362567	422	IVW (random)	-0.916403	0.442983	0.0385737	0.989948	2.56154	0
Gly	strict	11	phecode_859	Complication due to other implant and internal device	362567	422	Weighted median	-0.723764	0.565508	0.200599
Gly	strict	11	phecode_859	Complication due to other implant and internal device	362567	422	MR Egger beta	-0.574794	1.11982	0.607746	0.982167	2.45121	0
Gly	strict	11	phecode_859	Complication due to other implant and internal device	362567	422	MR Egger intercept	-0.0233529	0.0703078	0.739774	0.982167	2.45121	0
Gly	full	22	phecode_874	Complication of amputation stump	364809	148	IVW (fixed)	0.00486027	0.248873	0.984419	0.799729	15.4497	0
Gly	full	22	phecode_874	Complication of amputation stump	364809	148	IVW (random)	0.00486027	0.248873	0.984419	0.799729	15.4497	0
Gly	full	22	phecode_874	Complication of amputation stump	364809	148	Weighted median	0.0665512	0.271404	0.806293
Gly	full	22	phecode_874	Complication of amputation stump	364809	148	MR Egger beta	0.175097	0.312503	0.575271	0.796711	14.6384	0
Gly	full	22	phecode_874	Complication of amputation stump	364809	148	MR Egger intercept	-0.0345667	0.0383763	0.367732	0.796711	14.6384	0
Gly	strict	11	phecode_874	Complication of amputation stump	364809	148	IVW (fixed)	0.280797	0.755946	0.710302	0.635869	7.928	0
Gly	strict	11	phecode_874	Complication of amputation stump	364809	148	IVW (random)	0.280797	0.755946	0.710302	0.635869	7.928	0
Gly	strict	11	phecode_874	Complication of amputation stump	364809	148	Weighted median	0.287579	0.996932	0.772992
Gly	strict	11	phecode_874	Complication of amputation stump	364809	148	MR Egger beta	2.36929	1.99367	0.234671	0.673886	6.64634	0
Gly	strict	11	phecode_874	Complication of amputation stump	364809	148	MR Egger intercept	-0.138999	0.122779	0.25759	0.673886	6.64634	0
Gly	full	22	phecode_858	Complication of internal orthopedic device	364923	2778	IVW (fixed)	0.0358365	0.0575328	0.533358	0.824068	14.9777	0
Gly	full	22	phecode_858	Complication of internal orthopedic device	364923	2778	IVW (random)	0.0358365	0.0575328	0.533358	0.824068	14.9777	0
Gly	full	22	phecode_858	Complication of internal orthopedic device	364923	2778	Weighted median	0.0119522	0.0634417	0.850566
Gly	full	22	phecode_858	Complication of internal orthopedic device	364923	2778	MR Egger beta	0.0216405	0.0723774	0.764944	0.783616	14.8732	0
Gly	full	22	phecode_858	Complication of internal orthopedic device	364923	2778	MR Egger intercept	0.00288485	0.00892407	0.746494	0.783616	14.8732	0
Gly	strict	11	phecode_858	Complication of internal orthopedic device	364923	2778	IVW (fixed)	0.0178127	0.16949	0.9163	0.558268	8.72623	0
Gly	strict	11	phecode_858	Complication of internal orthopedic device	364923	2778	IVW (random)	0.0178127	0.16949	0.9163	0.558268	8.72623	0
Gly	strict	11	phecode_858	Complication of internal orthopedic device	364923	2778	Weighted median	-0.13038	0.221747	0.556556
Gly	strict	11	phecode_858	Complication of internal orthopedic device	364923	2778	MR Egger beta	-0.0515622	0.381945	0.892613	0.466831	8.68515	0
Gly	strict	11	phecode_858	Complication of internal orthopedic device	364923	2778	MR Egger intercept	0.0049712	0.0245268	0.839381	0.466831	8.68515	0
Gly	full	22	phecode_854	Complications of cardiac/vascular device, implant, and graft	362295	150	IVW (fixed)	-0.186665	0.244754	0.445663	0.214369	25.7951	18.5892
Gly	full	22	phecode_854	Complications of cardiac/vascular device, implant, and graft	362295	150	IVW (random)	-0.186665	0.271262	0.491367	0.214369	25.7951	18.5892
Gly	full	22	phecode_854	Complications of cardiac/vascular device, implant, and graft	362295	150	Weighted median	0.109001	0.269719	0.686119
Gly	full	22	phecode_854	Complications of cardiac/vascular device, implant, and graft	362295	150	MR Egger beta	0.183511	0.323552	0.570595	0.343858	21.9385	4.2778
Gly	full	22	phecode_854	Complications of cardiac/vascular device, implant, and graft	362295	150	MR Egger intercept	-0.0748907	0.0399404	0.0607841	0.343858	21.9385	4.2778
Gly	strict	11	phecode_854	Complications of cardiac/vascular device, implant, and graft	362295	150	IVW (fixed)	-1.16139	0.708407	0.101122	0.605478	8.23927	0
Gly	strict	11	phecode_854	Complications of cardiac/vascular device, implant, and graft	362295	150	IVW (random)	-1.16139	0.708407	0.101122	0.605478	8.23927	0
Gly	strict	11	phecode_854	Complications of cardiac/vascular device, implant, and graft	362295	150	Weighted median	-0.605499	0.923469	0.512031
Gly	strict	11	phecode_854	Complications of cardiac/vascular device, implant, and graft	362295	150	MR Egger beta	-3.21053	1.68263	0.056386	0.695542	6.43668	0
Gly	strict	11	phecode_854	Complications of cardiac/vascular device, implant, and graft	362295	150	MR Egger intercept	0.14649	0.109109	0.1794	0.695542	6.43668	0
Gly	full	22	phecode_669	Complications of labor and delivery NEC	198815	469	IVW (fixed)	0.261164	0.13776	0.0579886	0.843922	14.5694	0
Gly	full	22	phecode_669	Complications of labor and delivery NEC	198815	469	IVW (random)	0.261164	0.13776	0.0579886	0.843922	14.5694	0
Gly	full	22	phecode_669	Complications of labor and delivery NEC	198815	469	Weighted median	0.236528	0.151597	0.118702
Gly	full	22	phecode_669	Complications of labor and delivery NEC	198815	469	MR Egger beta	0.287848	0.172585	0.0953423	0.804077	14.5035	0
Gly	full	22	phecode_669	Complications of labor and delivery NEC	198815	469	MR Egger intercept	-0.00556124	0.021666	0.797425	0.804077	14.5035	0
Gly	strict	11	phecode_669	Complications of labor and delivery NEC	198815	469	IVW (fixed)	0.816219	0.399292	0.0409371	0.956871	3.77638	0
Gly	strict	11	phecode_669	Complications of labor and delivery NEC	198815	469	IVW (random)	0.816219	0.399292	0.0409371	0.956871	3.77638	0
Gly	strict	11	phecode_669	Complications of labor and delivery NEC	198815	469	Weighted median	0.673475	0.519391	0.194747
Gly	strict	11	phecode_669	Complications of labor and delivery NEC	198815	469	MR Egger beta	1.05588	0.79732	0.185409	0.932574	3.65579	0
Gly	strict	11	phecode_669	Complications of labor and delivery NEC	198815	469	MR Egger intercept	-0.0184728	0.0531951	0.728392	0.932574	3.65579	0
Gly	full	22	phecode_851	Complications of transplants and reattached limbs	362405	260	IVW (fixed)	-0.090167	0.18928	0.633812	0.722141	16.8169	0
Gly	full	22	phecode_851	Complications of transplants and reattached limbs	362405	260	IVW (random)	-0.090167	0.18928	0.633812	0.722141	16.8169	0
Gly	full	22	phecode_851	Complications of transplants and reattached limbs	362405	260	Weighted median	-0.0840643	0.207963	0.686046
Gly	full	22	phecode_851	Complications of transplants and reattached limbs	362405	260	MR Egger beta	-0.255116	0.2383	0.284366	0.745989	15.5189	0
Gly	full	22	phecode_851	Complications of transplants and reattached limbs	362405	260	MR Egger intercept	0.0331604	0.029105	0.254564	0.745989	15.5189	0
Gly	strict	11	phecode_851	Complications of transplants and reattached limbs	362405	260	IVW (fixed)	-0.315476	0.559255	0.572685	0.400999	10.4613	4.40914
Gly	strict	11	phecode_851	Complications of transplants and reattached limbs	362405	260	IVW (random)	-0.315476	0.572007	0.581274	0.400999	10.4613	4.40914
Gly	strict	11	phecode_851	Complications of transplants and reattached limbs	362405	260	Weighted median	-0.28499	0.726128	0.694705
Gly	strict	11	phecode_851	Complications of transplants and reattached limbs	362405	260	MR Egger beta	-3.05174	1.38938	0.0280576	0.756537	5.83271	0
Gly	strict	11	phecode_851	Complications of transplants and reattached limbs	362405	260	MR Egger intercept	0.189118	0.0879044	0.0314443	0.756537	5.83271	0
Gly	full	22	phecode_817	Concussion	366212	112	IVW (fixed)	0.115314	0.287574	0.688429	0.890628	13.4866	0
Gly	full	22	phecode_817	Concussion	366212	112	IVW (random)	0.115314	0.287574	0.688429	0.890628	13.4866	0
Gly	full	22	phecode_817	Concussion	366212	112	Weighted median	0.0363129	0.313874	0.907896
Gly	full	22	phecode_817	Concussion	366212	112	MR Egger beta	0.0672593	0.3608	0.852117	0.857815	13.4379	0
Gly	full	22	phecode_817	Concussion	366212	112	MR Egger intercept	0.00976622	0.044283	0.82545	0.857815	13.4379	0
Gly	strict	11	phecode_817	Concussion	366212	112	IVW (fixed)	0.287844	0.914261	0.752884	0.727858	6.97442	0
Gly	strict	11	phecode_817	Concussion	366212	112	IVW (random)	0.287844	0.914261	0.752884	0.727858	6.97442	0
Gly	strict	11	phecode_817	Concussion	366212	112	Weighted median	-0.223215	1.24485	0.857693
Gly	strict	11	phecode_817	Concussion	366212	112	MR Egger beta	1.18004	2.49712	0.636527	0.655126	6.827	0
Gly	strict	11	phecode_817	Concussion	366212	112	MR Egger intercept	-0.0571627	0.148881	0.701016	0.655126	6.827	0
Gly	full	22	phecode_749	Congenital anomalies of face and neck	367459	358	IVW (fixed)	0.10014	0.159755	0.530767	0.517126	20.0653	0
Gly	full	22	phecode_749	Congenital anomalies of face and neck	367459	358	IVW (random)	0.10014	0.159755	0.530767	0.517126	20.0653	0
Gly	full	22	phecode_749	Congenital anomalies of face and neck	367459	358	Weighted median	0.0798376	0.174279	0.646879
Gly	full	22	phecode_749	Congenital anomalies of face and neck	367459	358	MR Egger beta	0.0382364	0.200922	0.84907	0.470044	19.8072	0
Gly	full	22	phecode_749	Congenital anomalies of face and neck	367459	358	MR Egger intercept	0.0126502	0.0249009	0.611438	0.470044	19.8072	0
Gly	strict	11	phecode_749	Congenital anomalies of face and neck	367459	358	IVW (fixed)	0.0470498	0.493749	0.924084	0.578962	8.51193	0
Gly	strict	11	phecode_749	Congenital anomalies of face and neck	367459	358	IVW (random)	0.0470498	0.493749	0.924084	0.578962	8.51193	0
Gly	strict	11	phecode_749	Congenital anomalies of face and neck	367459	358	Weighted median	0.0212644	0.632129	0.973165
Gly	strict	11	phecode_749	Congenital anomalies of face and neck	367459	358	MR Egger beta	-0.345028	1.28912	0.788971	0.494047	8.40353	0
Gly	strict	11	phecode_749	Congenital anomalies of face and neck	367459	358	MR Egger intercept	0.0263495	0.0800283	0.741965	0.494047	8.40353	0
Gly	full	22	phecode_755	Congenital anomalies of limbs	366207	609	IVW (fixed)	-0.108223	0.12464	0.385241	0.286873	24.1285	12.9661
Gly	full	22	phecode_755	Congenital anomalies of limbs	366207	609	IVW (random)	-0.108223	0.133602	0.41792	0.286873	24.1285	12.9661
Gly	full	22	phecode_755	Congenital anomalies of limbs	366207	609	Weighted median	-0.189035	0.137201	0.168266
Gly	full	22	phecode_755	Congenital anomalies of limbs	366207	609	MR Egger beta	-0.291638	0.158699	0.0661091	0.430933	20.4366	0
Gly	full	22	phecode_755	Congenital anomalies of limbs	366207	609	MR Egger intercept	0.0366124	0.0192615	0.0573275	0.430933	20.4366	0
Gly	strict	11	phecode_755	Congenital anomalies of limbs	366207	609	IVW (fixed)	-0.256864	0.372547	0.490521	0.775763	6.45428	0
Gly	strict	11	phecode_755	Congenital anomalies of limbs	366207	609	IVW (random)	-0.256864	0.372547	0.490521	0.775763	6.45428	0
Gly	strict	11	phecode_755	Congenital anomalies of limbs	366207	609	Weighted median	-0.357007	0.518331	0.490972
Gly	strict	11	phecode_755	Congenital anomalies of limbs	366207	609	MR Egger beta	-0.323806	0.926462	0.726708	0.694372	6.44805	0
Gly	strict	11	phecode_755	Congenital anomalies of limbs	366207	609	MR Egger intercept	0.00457189	0.0579327	0.937098	0.694372	6.44805	0
Gly	full	22	phecode_691	Congenital anomalies of skin	353717	162	IVW (fixed)	0.349448	0.234486	0.136152	0.957639	11.2526	0
Gly	full	22	phecode_691	Congenital anomalies of skin	353717	162	IVW (random)	0.349448	0.234486	0.136152	0.957639	11.2526	0
Gly	full	22	phecode_691	Congenital anomalies of skin	353717	162	Weighted median	0.304303	0.25607	0.234691
Gly	full	22	phecode_691	Congenital anomalies of skin	353717	162	MR Egger beta	0.154194	0.29507	0.601274	0.966991	10.0643	0
Gly	full	22	phecode_691	Congenital anomalies of skin	353717	162	MR Egger intercept	0.0403445	0.0370101	0.275672	0.966991	10.0643	0
Gly	strict	11	phecode_691	Congenital anomalies of skin	353717	162	IVW (fixed)	-0.110773	0.725028	0.878568	0.938497	4.1874	0
Gly	strict	11	phecode_691	Congenital anomalies of skin	353717	162	IVW (random)	-0.110773	0.725028	0.878568	0.938497	4.1874	0
Gly	strict	11	phecode_691	Congenital anomalies of skin	353717	162	Weighted median	0.49134	0.916532	0.591899
Gly	strict	11	phecode_691	Congenital anomalies of skin	353717	162	MR Egger beta	0.0499526	1.86121	0.978588	0.899268	4.17861	0
Gly	strict	11	phecode_691	Congenital anomalies of skin	353717	162	MR Egger intercept	-0.0109017	0.11627	0.925298	0.899268	4.17861	0
Gly	full	22	phecode_753	Congenital anomalies of the eye	366744	193	IVW (fixed)	0.0741367	0.213344	0.728217	0.507986	20.2102	0
Gly	full	22	phecode_753	Congenital anomalies of the eye	366744	193	IVW (random)	0.0741367	0.213344	0.728217	0.507986	20.2102	0
Gly	full	22	phecode_753	Congenital anomalies of the eye	366744	193	Weighted median	0.014219	0.24004	0.952764
Gly	full	22	phecode_753	Congenital anomalies of the eye	366744	193	MR Egger beta	0.286653	0.266632	0.282336	0.558159	18.4444	0
Gly	full	22	phecode_753	Congenital anomalies of the eye	366744	193	MR Egger intercept	-0.0446022	0.0335652	0.183907	0.558159	18.4444	0
Gly	strict	11	phecode_753	Congenital anomalies of the eye	366744	193	IVW (fixed)	0.660721	0.563695	0.241147	0.340135	11.2267	10.9262
Gly	strict	11	phecode_753	Congenital anomalies of the eye	366744	193	IVW (random)	0.660721	0.597268	0.268623	0.340135	11.2267	10.9262
Gly	strict	11	phecode_753	Congenital anomalies of the eye	366744	193	Weighted median	0.460429	0.859626	0.592224
Gly	strict	11	phecode_753	Congenital anomalies of the eye	366744	193	MR Egger beta	1.76842	0.927752	0.0566323	0.440339	8.96686	0
Gly	strict	11	phecode_753	Congenital anomalies of the eye	366744	193	MR Egger intercept	-0.102401	0.0681192	0.132772	0.440339	8.96686	0
Gly	full	22	phecode_754	Congenital musculoskeletal deformities of spine	365989	391	IVW (fixed)	-0.122048	0.155311	0.431969	0.46336	20.9278	0
Gly	full	22	phecode_754	Congenital musculoskeletal deformities of spine	365989	391	IVW (random)	-0.122048	0.155311	0.431969	0.46336	20.9278	0
Gly	full	22	phecode_754	Congenital musculoskeletal deformities of spine	365989	391	Weighted median	-0.125726	0.169805	0.459048
Gly	full	22	phecode_754	Congenital musculoskeletal deformities of spine	365989	391	MR Egger beta	0.00366992	0.195323	0.985009	0.470421	19.8013	0
Gly	full	22	phecode_754	Congenital musculoskeletal deformities of spine	365989	391	MR Egger intercept	-0.0252728	0.0238111	0.288514	0.470421	19.8013	0
Gly	strict	11	phecode_754	Congenital musculoskeletal deformities of spine	365989	391	IVW (fixed)	0.0566268	0.473259	0.904758	0.251346	12.5268	20.1711
Gly	strict	11	phecode_754	Congenital musculoskeletal deformities of spine	365989	391	IVW (random)	0.0566268	0.529686	0.914863	0.251346	12.5268	20.1711
Gly	strict	11	phecode_754	Congenital musculoskeletal deformities of spine	365989	391	Weighted median	0.727237	0.629915	0.248296
Gly	strict	11	phecode_754	Congenital musculoskeletal deformities of spine	365989	391	MR Egger beta	3.83355	1.24806	0.00212906	0.993871	1.83066	0
Gly	strict	11	phecode_754	Congenital musculoskeletal deformities of spine	365989	391	MR Egger intercept	-0.25132	0.0768448	0.0010736	0.993871	1.83066	0
Gly	full	22	phecode_428	Congestive heart failure; nonhypertensive	366691	9333	IVW (fixed)	-0.0268136	0.0321307	0.40399	0.0345769	34.1901	38.5787
Gly	full	22	phecode_428	Congestive heart failure; nonhypertensive	366691	9333	IVW (random)	-0.0268136	0.0409978	0.513095	0.0345769	34.1901	38.5787
Gly	full	22	phecode_428	Congestive heart failure; nonhypertensive	366691	9333	Weighted median	0.0113345	0.0353718	0.748635
Gly	full	22	phecode_428	Congestive heart failure; nonhypertensive	366691	9333	MR Egger beta	0.0259932	0.0491397	0.596829	0.0773881	29.5552	28.9466
Gly	full	22	phecode_428	Congestive heart failure; nonhypertensive	366691	9333	MR Egger intercept	-0.0106921	0.00603736	0.076563	0.0773881	29.5552	28.9466
Gly	strict	11	phecode_428	Congestive heart failure; nonhypertensive	366691	9333	IVW (fixed)	-0.091775	0.0969353	0.343758	0.42559	10.1714	1.68478
Gly	strict	11	phecode_428	Congestive heart failure; nonhypertensive	366691	9333	IVW (random)	-0.091775	0.0977623	0.347856	0.42559	10.1714	1.68478
Gly	strict	11	phecode_428	Congestive heart failure; nonhypertensive	366691	9333	Weighted median	-0.024866	0.13119	0.849668
Gly	strict	11	phecode_428	Congestive heart failure; nonhypertensive	366691	9333	MR Egger beta	-0.115312	0.259761	0.657103	0.337659	10.1604	1.57836
Gly	strict	11	phecode_428	Congestive heart failure; nonhypertensive	366691	9333	MR Egger intercept	0.00160285	0.0162396	0.921376	0.337659	10.1604	1.57836
Gly	full	22	phecode_739	Contracture of joint	351050	375	IVW (fixed)	0.041363	0.1546	0.789047	0.480898	20.6434	0
Gly	full	22	phecode_739	Contracture of joint	351050	375	IVW (random)	0.041363	0.1546	0.789047	0.480898	20.6434	0
Gly	full	22	phecode_739	Contracture of joint	351050	375	Weighted median	0.177602	0.16895	0.293162
Gly	full	22	phecode_739	Contracture of joint	351050	375	MR Egger beta	0.313834	0.194128	0.105958	0.761482	15.2576	0
Gly	full	22	phecode_739	Contracture of joint	351050	375	MR Egger intercept	-0.0558967	0.0240858	0.0203014	0.761482	15.2576	0
Gly	strict	11	phecode_739	Contracture of joint	351050	375	IVW (fixed)	-0.532065	0.473078	0.260721	0.477783	9.58327	0
Gly	strict	11	phecode_739	Contracture of joint	351050	375	IVW (random)	-0.532065	0.473078	0.260721	0.477783	9.58327	0
Gly	strict	11	phecode_739	Contracture of joint	351050	375	Weighted median	-0.297268	0.649596	0.647225
Gly	strict	11	phecode_739	Contracture of joint	351050	375	MR Egger beta	-0.659091	1.2552	0.59952	0.386365	9.57044	0
Gly	strict	11	phecode_739	Contracture of joint	351050	375	MR Egger intercept	0.00855789	0.0779156	0.91254	0.386365	9.57044	0
Gly	full	22	phecode_916	Contusion	367542	2563	IVW (fixed)	0.0791771	0.0596253	0.184207	0.599769	18.7719	0
Gly	full	22	phecode_916	Contusion	367542	2563	IVW (random)	0.0791771	0.0596253	0.184207	0.599769	18.7719	0
Gly	full	22	phecode_916	Contusion	367542	2563	Weighted median	0.0819091	0.0655019	0.211123
Gly	full	22	phecode_916	Contusion	367542	2563	MR Egger beta	0.0421647	0.0749439	0.573696	0.580336	18.1074	0
Gly	full	22	phecode_916	Contusion	367542	2563	MR Egger intercept	0.00755952	0.00927319	0.414957	0.580336	18.1074	0
Gly	strict	11	phecode_916	Contusion	367542	2563	IVW (fixed)	-0.0702535	0.17665	0.690851	0.328571	11.3816	12.1388
Gly	strict	11	phecode_916	Contusion	367542	2563	IVW (random)	-0.0702535	0.188458	0.709311	0.328571	11.3816	12.1388
Gly	strict	11	phecode_916	Contusion	367542	2563	Weighted median	-0.307758	0.253589	0.224896
Gly	strict	11	phecode_916	Contusion	367542	2563	MR Egger beta	-0.513871	0.426694	0.22847	0.357506	9.91384	0
Gly	strict	11	phecode_916	Contusion	367542	2563	MR Egger intercept	0.0315129	0.0272999	0.248368	0.357506	9.91384	0
Gly	full	22	phecode_364	Corneal opacity and other disorders of cornea	351788	2028	IVW (fixed)	0.00331368	0.0674316	0.960807	0.40741	21.8635	3.94966
Gly	full	22	phecode_364	Corneal opacity and other disorders of cornea	351788	2028	IVW (random)	0.00331368	0.0688041	0.961588	0.40741	21.8635	3.94966
Gly	full	22	phecode_364	Corneal opacity and other disorders of cornea	351788	2028	Weighted median	0.0325649	0.0740007	0.659892
Gly	full	22	phecode_364	Corneal opacity and other disorders of cornea	351788	2028	MR Egger beta	0.0694646	0.0853275	0.415591	0.444496	20.216	0
Gly	full	22	phecode_364	Corneal opacity and other disorders of cornea	351788	2028	MR Egger intercept	-0.0133999	0.0104957	0.201705	0.444496	20.216	0
Gly	strict	11	phecode_364	Corneal opacity and other disorders of cornea	351788	2028	IVW (fixed)	-0.350715	0.204653	0.0865835	0.911956	4.67249	0
Gly	strict	11	phecode_364	Corneal opacity and other disorders of cornea	351788	2028	IVW (random)	-0.350715	0.204653	0.0865835	0.911956	4.67249	0
Gly	strict	11	phecode_364	Corneal opacity and other disorders of cornea	351788	2028	Weighted median	-0.182916	0.260602	0.482742
Gly	strict	11	phecode_364	Corneal opacity and other disorders of cornea	351788	2028	MR Egger beta	-0.485382	0.519927	0.350532	0.86824	4.5931	0
Gly	strict	11	phecode_364	Corneal opacity and other disorders of cornea	351788	2028	MR Egger intercept	0.00911934	0.0323659	0.778129	0.86824	4.5931	0
Gly	full	22	phecode_700	Corns and callosities	361053	396	IVW (fixed)	-0.0225991	0.153241	0.882758	0.422981	21.598	2.76897
Gly	full	22	phecode_700	Corns and callosities	361053	396	IVW (random)	-0.0225991	0.155408	0.884381	0.422981	21.598	2.76897
Gly	full	22	phecode_700	Corns and callosities	361053	396	Weighted median	-0.00641884	0.167346	0.969403
Gly	full	22	phecode_700	Corns and callosities	361053	396	MR Egger beta	0.00765084	0.199341	0.969384	0.366554	21.5299	2.46127
Gly	full	22	phecode_700	Corns and callosities	361053	396	MR Egger intercept	-0.00616439	0.0245028	0.801367	0.366554	21.5299	2.46127
Gly	strict	11	phecode_700	Corns and callosities	361053	396	IVW (fixed)	-0.229534	0.479191	0.631936	0.287545	11.9629	16.4085
Gly	strict	11	phecode_700	Corns and callosities	361053	396	IVW (random)	-0.229534	0.524116	0.661426	0.287545	11.9629	16.4085
Gly	strict	11	phecode_700	Corns and callosities	361053	396	Weighted median	-0.9336	0.664969	0.160327
Gly	strict	11	phecode_700	Corns and callosities	361053	396	MR Egger beta	1.37411	1.34196	0.305854	0.342926	10.094	0.931639
Gly	strict	11	phecode_700	Corns and callosities	361053	396	MR Egger intercept	-0.105222	0.0815124	0.19675	0.342926	10.094	0.931639
Gly	full	22	crp_bl	C-reactive protein	336703		IVW (fixed)	-0.0307837	0.00521674	3.61448e-09	6.3374e-107	568.597	96.3067
Gly	full	22	crp_bl	C-reactive protein	336703		IVW (random)	-0.0307837	0.0271452	0.256778	6.3374e-107	568.597	96.3067
Gly	full	22	crp_bl	C-reactive protein	336703		Weighted median	-0.00526255	0.00579769	0.364037
Gly	full	22	crp_bl	C-reactive protein	336703		MR Egger beta	-0.00808629	0.0339822	0.811915	7.7833e-101	536.125	96.083
Gly	full	22	crp_bl	C-reactive protein	336703		MR Egger intercept	-0.0045958	0.00417561	0.271058	7.7833e-101	536.125	96.083
Gly	strict	11	crp_bl	C-reactive protein	336703		IVW (fixed)	-0.0235118	0.0156419	0.132807	8.47675e-06	41.7005	76.0195
Gly	strict	11	crp_bl	C-reactive protein	336703		IVW (random)	-0.0235118	0.0319419	0.461683	8.47675e-06	41.7005	76.0195
Gly	strict	11	crp_bl	C-reactive protein	336703		Weighted median	-0.00174356	0.0249059	0.944189
Gly	strict	11	crp_bl	C-reactive protein	336703		MR Egger beta	0.0799887	0.0727504	0.271552	0.000143406	32.8223	69.5329
Gly	strict	11	crp_bl	C-reactive protein	336703		MR Egger intercept	-0.00714784	0.00458115	0.118696	0.000143406	32.8223	69.5329
Gly	full	22	crea	Creatinine	349639		IVW (fixed)	0.136942	0.0051164	8.202e-158	3.5876e-38	235.315	91.0758
Gly	full	22	crea	Creatinine	349639		IVW (random)	0.136942	0.0171269	1.28837e-15	3.5876e-38	235.315	91.0758
Gly	full	22	crea	Creatinine	349639		Weighted median	0.124041	0.00613047	4.95709e-91
Gly	full	22	crea	Creatinine	349639		MR Egger beta	0.121696	0.0213528	1.20321e-08	1.15125e-35	220.08	90.458
Gly	full	22	crea	Creatinine	349639		MR Egger intercept	0.00308878	0.00262506	0.239335	1.15125e-35	220.08	90.458
Gly	strict	11	crea	Creatinine	349639		IVW (fixed)	0.145481	0.0153432	2.49969e-21	6.85933e-16	94.4911	89.417
Gly	strict	11	crea	Creatinine	349639		IVW (random)	0.145481	0.0471642	0.00203847	6.85933e-16	94.4911	89.417
Gly	strict	11	crea	Creatinine	349639		Weighted median	0.176616	0.0247957	1.0574e-12
Gly	strict	11	crea	Creatinine	349639		MR Egger beta	0.234174	0.116604	0.0446127	4.68828e-15	87.7083	88.5986
Gly	strict	11	crea	Creatinine	349639		MR Egger intercept	-0.00612744	0.00734469	0.404129	4.68828e-15	87.7083	88.5986
Gly	full	22	phecode_737	Curvature of spine	351984	1309	IVW (fixed)	0.153658	0.0831403	0.0645765	0.246537	25.0145	16.0486
Gly	full	22	phecode_737	Curvature of spine	351984	1309	IVW (random)	0.153658	0.0907397	0.0903806	0.246537	25.0145	16.0486
Gly	full	22	phecode_737	Curvature of spine	351984	1309	Weighted median	0.165746	0.0910941	0.0688356
Gly	full	22	phecode_737	Curvature of spine	351984	1309	MR Egger beta	0.232301	0.113183	0.040127	0.266315	23.4699	10.5237
Gly	full	22	phecode_737	Curvature of spine	351984	1309	MR Egger intercept	-0.0160807	0.0140165	0.25127	0.266315	23.4699	10.5237
Gly	strict	11	phecode_737	Curvature of spine	351984	1309	IVW (fixed)	0.244286	0.256529	0.340959	0.0492594	18.3552	45.5195
Gly	strict	11	phecode_737	Curvature of spine	351984	1309	IVW (random)	0.244286	0.347549	0.482131	0.0492594	18.3552	45.5195
Gly	strict	11	phecode_737	Curvature of spine	351984	1309	Weighted median	0.32432	0.35444	0.36018
Gly	strict	11	phecode_737	Curvature of spine	351984	1309	MR Egger beta	1.02705	0.891254	0.24917	0.0541804	16.6677	40.0039
Gly	strict	11	phecode_737	Curvature of spine	351984	1309	MR Egger intercept	-0.0525265	0.0550274	0.339805	0.0541804	16.6677	40.0039
Gly	full	22	cyst	Cystatin-c	349140		IVW (fixed)	-0.0460936	0.00512269	2.30019e-19	1.76273e-38	236.859	91.134
Gly	full	22	cyst	Cystatin-c	349140		IVW (random)	-0.0460936	0.0172042	0.00737958	1.76273e-38	236.859	91.134
Gly	full	22	cyst	Cystatin-c	349140		Weighted median	-0.0595463	0.00581353	1.27623e-24
Gly	full	22	cyst	Cystatin-c	349140		MR Egger beta	-0.068862	0.0205323	0.00079697	2.90319e-32	202.972	89.6538
Gly	full	22	cyst	Cystatin-c	349140		MR Egger intercept	0.00461039	0.00252305	0.0676537	2.90319e-32	202.972	89.6538
Gly	strict	11	cyst	Cystatin-c	349140		IVW (fixed)	-0.018706	0.0153543	0.223114	1.64208e-06	45.6754	78.1064
Gly	strict	11	cyst	Cystatin-c	349140		IVW (random)	-0.018706	0.032815	0.568647	1.64208e-06	45.6754	78.1064
Gly	strict	11	cyst	Cystatin-c	349140		Weighted median	0.014036	0.021746	0.518635
Gly	strict	11	cyst	Cystatin-c	349140		MR Egger beta	0.0918521	0.0738651	0.21368	5.60686e-05	35.1496	71.5502
Gly	strict	11	cyst	Cystatin-c	349140		MR Egger intercept	-0.00763818	0.00465268	0.100658	5.60686e-05	35.1496	71.5502
Gly	full	22	phecode_592	Cystitis and urethritis	334751	3982	IVW (fixed)	0.0468577	0.0481941	0.330916	0.865432	14.0962	0
Gly	full	22	phecode_592	Cystitis and urethritis	334751	3982	IVW (random)	0.0468577	0.0481941	0.330916	0.865432	14.0962	0
Gly	full	22	phecode_592	Cystitis and urethritis	334751	3982	Weighted median	0.0688708	0.0529095	0.193029
Gly	full	22	phecode_592	Cystitis and urethritis	334751	3982	MR Egger beta	0.0450098	0.0606139	0.457744	0.825715	14.0937	0
Gly	full	22	phecode_592	Cystitis and urethritis	334751	3982	MR Egger intercept	0.000376077	0.00748151	0.959909	0.825715	14.0937	0
Gly	strict	11	phecode_592	Cystitis and urethritis	334751	3982	IVW (fixed)	-0.190432	0.14572	0.191267	0.962958	3.61749	0
Gly	strict	11	phecode_592	Cystitis and urethritis	334751	3982	IVW (random)	-0.190432	0.14572	0.191267	0.962958	3.61749	0
Gly	strict	11	phecode_592	Cystitis and urethritis	334751	3982	Weighted median	-0.139981	0.188849	0.458551
Gly	strict	11	phecode_592	Cystitis and urethritis	334751	3982	MR Egger beta	-0.582029	0.363709	0.109541	0.98715	2.2366	0
Gly	strict	11	phecode_592	Cystitis and urethritis	334751	3982	MR Egger intercept	0.0267856	0.022794	0.23995	0.98715	2.2366	0
Gly	full	22	phecode_334	Degenerative disease of the spinal cord	351290	2615	IVW (fixed)	0.00613527	0.0594027	0.917739	0.265893	24.5782	14.5585
Gly	full	22	phecode_334	Degenerative disease of the spinal cord	351290	2615	IVW (random)	0.00613527	0.0642646	0.923942	0.265893	24.5782	14.5585
Gly	full	22	phecode_334	Degenerative disease of the spinal cord	351290	2615	Weighted median	0.0439503	0.0651395	0.49986
Gly	full	22	phecode_334	Degenerative disease of the spinal cord	351290	2615	MR Egger beta	0.0762213	0.0786387	0.332416	0.330855	22.1794	5.3176
Gly	full	22	phecode_334	Degenerative disease of the spinal cord	351290	2615	MR Egger intercept	-0.0142474	0.00968719	0.14136	0.330855	22.1794	5.3176
Gly	strict	11	phecode_334	Degenerative disease of the spinal cord	351290	2615	IVW (fixed)	-0.000387504	0.179143	0.998274	0.718941	7.06872	0
Gly	strict	11	phecode_334	Degenerative disease of the spinal cord	351290	2615	IVW (random)	-0.000387504	0.179143	0.998274	0.718941	7.06872	0
Gly	strict	11	phecode_334	Degenerative disease of the spinal cord	351290	2615	Weighted median	0.072822	0.24108	0.762602
Gly	strict	11	phecode_334	Degenerative disease of the spinal cord	351290	2615	MR Egger beta	0.0611963	0.440153	0.889423	0.632407	7.04526	0
Gly	strict	11	phecode_334	Degenerative disease of the spinal cord	351290	2615	MR Egger intercept	-0.00422375	0.0275746	0.87826	0.632407	7.04526	0
Gly	full	22	phecode_702	Degenerative skin conditions and other dermatoses	361355	8052	IVW (fixed)	-0.0201607	0.0342614	0.556238	0.131945	28.2964	25.7855
Gly	full	22	phecode_702	Degenerative skin conditions and other dermatoses	361355	8052	IVW (random)	-0.0201607	0.0397705	0.612206	0.131945	28.2964	25.7855
Gly	full	22	phecode_702	Degenerative skin conditions and other dermatoses	361355	8052	Weighted median	-0.00904409	0.0376355	0.810092
Gly	full	22	phecode_702	Degenerative skin conditions and other dermatoses	361355	8052	MR Egger beta	-0.0116844	0.051209	0.819513	0.104938	28.1917	25.51
Gly	full	22	phecode_702	Degenerative skin conditions and other dermatoses	361355	8052	MR Egger intercept	-0.00171708	0.00630174	0.785255	0.104938	28.1917	25.51
Gly	strict	11	phecode_702	Degenerative skin conditions and other dermatoses	361355	8052	IVW (fixed)	-0.229484	0.102485	0.0251435	0.783651	6.3658	0
Gly	strict	11	phecode_702	Degenerative skin conditions and other dermatoses	361355	8052	IVW (random)	-0.229484	0.102485	0.0251435	0.783651	6.3658	0
Gly	strict	11	phecode_702	Degenerative skin conditions and other dermatoses	361355	8052	Weighted median	-0.246694	0.13743	0.0726438
Gly	strict	11	phecode_702	Degenerative skin conditions and other dermatoses	361355	8052	MR Egger beta	-0.50122	0.251175	0.0459886	0.837642	4.96161	0
Gly	strict	11	phecode_702	Degenerative skin conditions and other dermatoses	361355	8052	MR Egger intercept	0.0187865	0.0158538	0.236023	0.837642	4.96161	0
Gly	full	22	phecode_290	Delirium dementia and amnestic and other cognitive disorders	360381	5660	IVW (fixed)	0.0855646	0.0407477	0.0357408	0.0449666	33.1141	36.583
Gly	full	22	phecode_290	Delirium dementia and amnestic and other cognitive disorders	360381	5660	IVW (random)	0.0855646	0.0511682	0.0944804	0.0449666	33.1141	36.583
Gly	full	22	phecode_290	Delirium dementia and amnestic and other cognitive disorders	360381	5660	Weighted median	0.0921233	0.0446394	0.039044
Gly	full	22	phecode_290	Delirium dementia and amnestic and other cognitive disorders	360381	5660	MR Egger beta	0.114897	0.0649933	0.0770895	0.0410148	32.2195	34.8221
Gly	full	22	phecode_290	Delirium dementia and amnestic and other cognitive disorders	360381	5660	MR Egger intercept	-0.00599047	0.00803862	0.456144	0.0410148	32.2195	34.8221
Gly	strict	11	phecode_290	Delirium dementia and amnestic and other cognitive disorders	360381	5660	IVW (fixed)	0.168635	0.121475	0.165069	0.024364	20.5619	51.3665
Gly	strict	11	phecode_290	Delirium dementia and amnestic and other cognitive disorders	360381	5660	IVW (random)	0.168635	0.174188	0.332986	0.024364	20.5619	51.3665
Gly	strict	11	phecode_290	Delirium dementia and amnestic and other cognitive disorders	360381	5660	Weighted median	0.0500295	0.173864	0.773538
Gly	strict	11	phecode_290	Delirium dementia and amnestic and other cognitive disorders	360381	5660	MR Egger beta	0.248158	0.423309	0.557719	0.0152593	20.4632	51.1318
Gly	strict	11	phecode_290	Delirium dementia and amnestic and other cognitive disorders	360381	5660	MR Egger intercept	-0.00561888	0.0269647	0.834933	0.0152593	20.4632	51.1318
Gly	full	22	phecode_742	Derangement of joint, non-traumatic	362979	2186	IVW (fixed)	0.0512862	0.0645311	0.426758	0.864954	14.1071	0
Gly	full	22	phecode_742	Derangement of joint, non-traumatic	362979	2186	IVW (random)	0.0512862	0.0645311	0.426758	0.864954	14.1071	0
Gly	full	22	phecode_742	Derangement of joint, non-traumatic	362979	2186	Weighted median	0.0511725	0.070876	0.470294
Gly	full	22	phecode_742	Derangement of joint, non-traumatic	362979	2186	MR Egger beta	0.0434543	0.0811734	0.592424	0.826323	14.0818	0
Gly	full	22	phecode_742	Derangement of joint, non-traumatic	362979	2186	MR Egger intercept	0.00159494	0.0100281	0.873632	0.826323	14.0818	0
Gly	strict	11	phecode_742	Derangement of joint, non-traumatic	362979	2186	IVW (fixed)	-0.0515006	0.191516	0.787999	0.777	6.44047	0
Gly	strict	11	phecode_742	Derangement of joint, non-traumatic	362979	2186	IVW (random)	-0.0515006	0.191516	0.787999	0.777	6.44047	0
Gly	strict	11	phecode_742	Derangement of joint, non-traumatic	362979	2186	Weighted median	-0.137739	0.247309	0.577561
Gly	strict	11	phecode_742	Derangement of joint, non-traumatic	362979	2186	MR Egger beta	-0.413182	0.442624	0.350571	0.777364	5.61897	0
Gly	strict	11	phecode_742	Derangement of joint, non-traumatic	362979	2186	MR Egger intercept	0.0256433	0.0282925	0.364742	0.777364	5.61897	0
Gly	full	22	phecode_938	Dermatitis due to solar radiation	361584	565	IVW (fixed)	-0.107253	0.128543	0.404072	0.507796	20.2132	0
Gly	full	22	phecode_938	Dermatitis due to solar radiation	361584	565	IVW (random)	-0.107253	0.128543	0.404072	0.507796	20.2132	0
Gly	full	22	phecode_938	Dermatitis due to solar radiation	361584	565	Weighted median	-0.216752	0.142944	0.129433
Gly	full	22	phecode_938	Dermatitis due to solar radiation	361584	565	MR Egger beta	-0.126618	0.162494	0.435855	0.447072	20.1743	0
Gly	full	22	phecode_938	Dermatitis due to solar radiation	361584	565	MR Egger intercept	0.00389682	0.0198568	0.844418	0.447072	20.1743	0
Gly	strict	11	phecode_938	Dermatitis due to solar radiation	361584	565	IVW (fixed)	-0.027564	0.36623	0.940005	0.420393	10.2319	2.26603
Gly	strict	11	phecode_938	Dermatitis due to solar radiation	361584	565	IVW (random)	-0.027564	0.370452	0.940687	0.420393	10.2319	2.26603
Gly	strict	11	phecode_938	Dermatitis due to solar radiation	361584	565	Weighted median	-0.127615	0.516539	0.804864
Gly	strict	11	phecode_938	Dermatitis due to solar radiation	361584	565	MR Egger beta	1.08436	0.74647	0.14632	0.604918	7.30962	0
Gly	strict	11	phecode_938	Dermatitis due to solar radiation	361584	565	MR Egger intercept	-0.0845796	0.0494775	0.0873665	0.604918	7.30962	0
Gly	full	22	phecode_110	Dermatophytosis / Dermatomycosis	364080	528	IVW (fixed)	0.269867	0.128899	0.0362928	0.25818	24.7494	15.1495
Gly	full	22	phecode_110	Dermatophytosis / Dermatomycosis	364080	528	IVW (random)	0.269867	0.139934	0.0537886	0.25818	24.7494	15.1495
Gly	full	22	phecode_110	Dermatophytosis / Dermatomycosis	364080	528	Weighted median	0.297477	0.141611	0.0356707
Gly	full	22	phecode_110	Dermatophytosis / Dermatomycosis	364080	528	MR Egger beta	0.361695	0.176249	0.0401521	0.248779	23.8551	11.9685
Gly	full	22	phecode_110	Dermatophytosis / Dermatomycosis	364080	528	MR Egger intercept	-0.0192217	0.0221983	0.38654	0.248779	23.8551	11.9685
Gly	strict	11	phecode_110	Dermatophytosis / Dermatomycosis	364080	528	IVW (fixed)	-0.0055662	0.378511	0.988267	0.283952	12.0165	16.7813
Gly	strict	11	phecode_110	Dermatophytosis / Dermatomycosis	364080	528	IVW (random)	-0.0055662	0.414923	0.989297	0.283952	12.0165	16.7813
Gly	strict	11	phecode_110	Dermatophytosis / Dermatomycosis	364080	528	Weighted median	-0.0505746	0.535129	0.924705
Gly	strict	11	phecode_110	Dermatophytosis / Dermatomycosis	364080	528	MR Egger beta	1.4797	0.759904	0.0515091	0.643812	6.93572	0
Gly	strict	11	phecode_110	Dermatophytosis / Dermatomycosis	364080	528	MR Egger intercept	-0.113874	0.0505195	0.0241921	0.643812	6.93572	0
Gly	full	22	phecode_315	Develomental delays and disorders	367309	1058	IVW (fixed)	-0.0782502	0.0944222	0.407259	0.165044	27.1778	22.7311
Gly	full	22	phecode_315	Develomental delays and disorders	367309	1058	IVW (random)	-0.0782502	0.107417	0.466324	0.165044	27.1778	22.7311
Gly	full	22	phecode_315	Develomental delays and disorders	367309	1058	Weighted median	-0.104055	0.103341	0.313981
Gly	full	22	phecode_315	Develomental delays and disorders	367309	1058	MR Egger beta	-0.106696	0.137866	0.438984	0.13468	27.0208	22.2821
Gly	full	22	phecode_315	Develomental delays and disorders	367309	1058	MR Egger intercept	0.00573448	0.0168205	0.733162	0.13468	27.0208	22.2821
Gly	strict	11	phecode_315	Develomental delays and disorders	367309	1058	IVW (fixed)	0.436993	0.289363	0.130995	0.373414	10.7987	7.39639
Gly	strict	11	phecode_315	Develomental delays and disorders	367309	1058	IVW (random)	0.436993	0.300697	0.14615	0.373414	10.7987	7.39639
Gly	strict	11	phecode_315	Develomental delays and disorders	367309	1058	Weighted median	0.200485	0.413209	0.627541
Gly	strict	11	phecode_315	Develomental delays and disorders	367309	1058	MR Egger beta	0.964362	0.80575	0.231365	0.332324	10.2283	2.23168
Gly	strict	11	phecode_315	Develomental delays and disorders	367309	1058	MR Egger intercept	-0.0349077	0.049271	0.478645	0.332324	10.2283	2.23168
Gly	full	22	phecode_250	Diabetes mellitus	367542	28324	IVW (fixed)	-0.00510868	0.0189154	0.787099	1.54171e-22	155.545	86.4991
Gly	full	22	phecode_250	Diabetes mellitus	367542	28324	IVW (random)	-0.00510868	0.0514796	0.92095	1.54171e-22	155.545	86.4991
Gly	full	22	phecode_250	Diabetes mellitus	367542	28324	Weighted median	0.0194877	0.0208241	0.349364
Gly	full	22	phecode_250	Diabetes mellitus	367542	28324	MR Egger beta	0.051789	0.0630186	0.411188	4.90114e-20	140.074	85.0079
Gly	full	22	phecode_250	Diabetes mellitus	367542	28324	MR Egger intercept	-0.0115161	0.00774819	0.1372	4.90114e-20	140.074	85.0079
Gly	strict	11	phecode_250	Diabetes mellitus	367542	28324	IVW (fixed)	-0.0684705	0.0566436	0.226741	0.0057657	24.7863	59.6551
Gly	strict	11	phecode_250	Diabetes mellitus	367542	28324	IVW (random)	-0.0684705	0.0891777	0.442607	0.0057657	24.7863	59.6551
Gly	strict	11	phecode_250	Diabetes mellitus	367542	28324	Weighted median	0.0264494	0.098547	0.788396
Gly	strict	11	phecode_250	Diabetes mellitus	367542	28324	MR Egger beta	-0.220993	0.223478	0.322722	0.00548217	23.337	57.1496
Gly	strict	11	phecode_250	Diabetes mellitus	367542	28324	MR Egger intercept	0.0105266	0.0140806	0.454703	0.00548217	23.337	57.1496
Gly	full	22	dbp	Diastolic blood pressure	367186		IVW (fixed)	-0.0190634	0.00499488	0.000135311	2.13372e-44	266.317	92.1146
Gly	full	22	dbp	Diastolic blood pressure	367186		IVW (random)	-0.0190634	0.0177875	0.283841	2.13372e-44	266.317	92.1146
Gly	full	22	dbp	Diastolic blood pressure	367186		Weighted median	-0.027712	0.00551213	4.97057e-07
Gly	full	22	dbp	Diastolic blood pressure	367186		MR Egger beta	-0.037456	0.0219073	0.0873128	2.86226e-40	243.055	91.36
Gly	full	22	dbp	Diastolic blood pressure	367186		MR Egger intercept	0.00372473	0.00269223	0.166508	2.86226e-40	243.055	91.36
Gly	strict	11	dbp	Diastolic blood pressure	367186		IVW (fixed)	-0.0628692	0.0149643	2.65408e-05	1.90081e-09	61.4787	83.7342
Gly	strict	11	dbp	Diastolic blood pressure	367186		IVW (random)	-0.0628692	0.0371038	0.0901867	1.90081e-09	61.4787	83.7342
Gly	strict	11	dbp	Diastolic blood pressure	367186		Weighted median	-0.0188546	0.0222953	0.397732
Gly	strict	11	dbp	Diastolic blood pressure	367186		MR Egger beta	-0.120714	0.0926108	0.192419	2.68878e-09	58.429	82.8852
Gly	strict	11	dbp	Diastolic blood pressure	367186		MR Egger intercept	0.00400024	0.00583647	0.493101	2.68878e-09	58.429	82.8852
Gly	full	22	phecode_709	Diffuse diseases of connective tissue	353821	1359	IVW (fixed)	-0.0370212	0.0824647	0.653479	0.219275	25.6709	18.1954
Gly	full	22	phecode_709	Diffuse diseases of connective tissue	353821	1359	IVW (random)	-0.0370212	0.0911758	0.684712	0.219275	25.6709	18.1954
Gly	full	22	phecode_709	Diffuse diseases of connective tissue	353821	1359	Weighted median	-0.0125239	0.090582	0.890034
Gly	full	22	phecode_709	Diffuse diseases of connective tissue	353821	1359	MR Egger beta	0.02449	0.115352	0.831868	0.212473	24.717	15.0382
Gly	full	22	phecode_709	Diffuse diseases of connective tissue	353821	1359	MR Egger intercept	-0.0124864	0.0142123	0.379636	0.212473	24.717	15.0382
Gly	strict	11	phecode_709	Diffuse diseases of connective tissue	353821	1359	IVW (fixed)	-0.447363	0.250375	0.0739747	0.443275	9.96834	0
Gly	strict	11	phecode_709	Diffuse diseases of connective tissue	353821	1359	IVW (random)	-0.447363	0.250375	0.0739747	0.443275	9.96834	0
Gly	strict	11	phecode_709	Diffuse diseases of connective tissue	353821	1359	Weighted median	-0.338137	0.338107	0.317267
Gly	strict	11	phecode_709	Diffuse diseases of connective tissue	353821	1359	MR Egger beta	0.0142445	0.6322	0.982024	0.409162	9.31003	0
Gly	strict	11	phecode_709	Diffuse diseases of connective tissue	353821	1359	MR Egger intercept	-0.0315297	0.0395238	0.425022	0.409162	9.31003	0
Gly	full	22	phecode_750	Digestive congenital anomalies	365830	1119	IVW (fixed)	-0.183302	0.0918186	0.0458957	0.649313	17.9951	0
Gly	full	22	phecode_750	Digestive congenital anomalies	365830	1119	IVW (random)	-0.183302	0.0918186	0.0458957	0.649313	17.9951	0
Gly	full	22	phecode_750	Digestive congenital anomalies	365830	1119	Weighted median	-0.175954	0.100849	0.0810339
Gly	full	22	phecode_750	Digestive congenital anomalies	365830	1119	MR Egger beta	-0.237594	0.115762	0.0401278	0.626733	17.4021	0
Gly	full	22	phecode_750	Digestive congenital anomalies	365830	1119	MR Egger intercept	0.0108404	0.0140766	0.44124	0.626733	17.4021	0
Gly	strict	11	phecode_750	Digestive congenital anomalies	365830	1119	IVW (fixed)	-0.507575	0.270863	0.0609418	0.461119	9.76754	0
Gly	strict	11	phecode_750	Digestive congenital anomalies	365830	1119	IVW (random)	-0.507575	0.270863	0.0609418	0.461119	9.76754	0
Gly	strict	11	phecode_750	Digestive congenital anomalies	365830	1119	Weighted median	-0.279664	0.366882	0.445897
Gly	strict	11	phecode_750	Digestive congenital anomalies	365830	1119	MR Egger beta	-1.36449	0.670103	0.0417262	0.553106	7.8129	0
Gly	strict	11	phecode_750	Digestive congenital anomalies	365830	1119	MR Egger intercept	0.0590963	0.0422694	0.162087	0.553106	7.8129	0
Gly	full	22	dbili	Direct Bilirubin	296044		IVW (fixed)	0.042552	0.00556127	1.98653e-14	5.65597e-30	193.924	89.171
Gly	full	22	dbili	Direct Bilirubin	296044		IVW (random)	0.042552	0.0168998	0.0118054	5.65597e-30	193.924	89.171
Gly	full	22	dbili	Direct Bilirubin	296044		Weighted median	0.0298537	0.00610939	1.02629e-06
Gly	full	22	dbili	Direct Bilirubin	296044		MR Egger beta	0.016276	0.0195158	0.404286	5.25657e-23	155.615	86.5051
Gly	full	22	dbili	Direct Bilirubin	296044		MR Egger intercept	0.00532296	0.00239888	0.0264915	5.25657e-23	155.615	86.5051
Gly	strict	11	dbili	Direct Bilirubin	296044		IVW (fixed)	0.0206159	0.0166842	0.216588	0.0106831	23.0172	56.5543
Gly	strict	11	dbili	Direct Bilirubin	296044		IVW (random)	0.0206159	0.0253124	0.415381	0.0106831	23.0172	56.5543
Gly	strict	11	dbili	Direct Bilirubin	296044		Weighted median	0.0281176	0.0242844	0.246927
Gly	strict	11	dbili	Direct Bilirubin	296044		MR Egger beta	0.0207564	0.0650446	0.749643	0.00615776	23.0172	56.5543
Gly	strict	11	dbili	Direct Bilirubin	296044		MR Egger intercept	-9.6991e-06	0.00409541	0.99811	0.00615776	23.0172	56.5543
Gly	full	22	phecode_448	Disease of capillaries	354033	183	IVW (fixed)	0.0906994	0.222846	0.684004	0.664403	17.7558	0
Gly	full	22	phecode_448	Disease of capillaries	354033	183	IVW (random)	0.0906994	0.222846	0.684004	0.664403	17.7558	0
Gly	full	22	phecode_448	Disease of capillaries	354033	183	Weighted median	0.150332	0.243039	0.536211
Gly	full	22	phecode_448	Disease of capillaries	354033	183	MR Egger beta	0.277536	0.279254	0.320297	0.683679	16.5232	0
Gly	full	22	phecode_448	Disease of capillaries	354033	183	MR Egger intercept	-0.0382839	0.0344841	0.266917	0.683679	16.5232	0
Gly	strict	11	phecode_448	Disease of capillaries	354033	183	IVW (fixed)	-0.395111	0.71222	0.579059	0.15502	14.4119	30.6128
Gly	strict	11	phecode_448	Disease of capillaries	354033	183	IVW (random)	-0.395111	0.855017	0.644003	0.15502	14.4119	30.6128
Gly	strict	11	phecode_448	Disease of capillaries	354033	183	Weighted median	-0.752894	1.03698	0.467812
Gly	strict	11	phecode_448	Disease of capillaries	354033	183	MR Egger beta	2.1466	2.22141	0.333882	0.195587	12.3253	18.8659
Gly	strict	11	phecode_448	Disease of capillaries	354033	183	MR Egger intercept	-0.163675	0.132598	0.217067	0.195587	12.3253	18.8659
Gly	full	22	phecode_529	Diseases and other conditions of the tongue	364314	1706	IVW (fixed)	-0.0268947	0.0734142	0.71411	0.250712	24.9185	15.7252
Gly	full	22	phecode_529	Diseases and other conditions of the tongue	364314	1706	IVW (random)	-0.0268947	0.0799708	0.736639	0.250712	24.9185	15.7252
Gly	full	22	phecode_529	Diseases and other conditions of the tongue	364314	1706	Weighted median	0.0182616	0.0806275	0.820818
Gly	full	22	phecode_529	Diseases and other conditions of the tongue	364314	1706	MR Egger beta	0.000345785	0.102666	0.997313	0.213829	24.683	14.9211
Gly	full	22	phecode_529	Diseases and other conditions of the tongue	364314	1706	MR Egger intercept	-0.00552112	0.012639	0.662233	0.213829	24.683	14.9211
Gly	strict	11	phecode_529	Diseases and other conditions of the tongue	364314	1706	IVW (fixed)	-0.269869	0.221089	0.222223	0.852762	5.53421	0
Gly	strict	11	phecode_529	Diseases and other conditions of the tongue	364314	1706	IVW (random)	-0.269869	0.221089	0.222223	0.852762	5.53421	0
Gly	strict	11	phecode_529	Diseases and other conditions of the tongue	364314	1706	Weighted median	-0.294701	0.284138	0.299654
Gly	strict	11	phecode_529	Diseases and other conditions of the tongue	364314	1706	MR Egger beta	-1.27257	0.562207	0.0236038	0.994588	1.77144	0
Gly	strict	11	phecode_529	Diseases and other conditions of the tongue	364314	1706	MR Egger intercept	0.0684511	0.035288	0.0524056	0.994588	1.77144	0
Gly	full	22	phecode_530	Diseases of esophagus	367509	52089	IVW (fixed)	0.0386437	0.0143877	0.00723394	0.289935	24.0647	12.7352
Gly	full	22	phecode_530	Diseases of esophagus	367509	52089	IVW (random)	0.0386437	0.0154019	0.0121063	0.289935	24.0647	12.7352
Gly	full	22	phecode_530	Diseases of esophagus	367509	52089	Weighted median	0.0431532	0.0157638	0.00619109
Gly	full	22	phecode_530	Diseases of esophagus	367509	52089	MR Egger beta	0.0478595	0.0195574	0.0144	0.271479	23.3597	10.1016
Gly	full	22	phecode_530	Diseases of esophagus	367509	52089	MR Egger intercept	-0.00187074	0.00240795	0.437217	0.271479	23.3597	10.1016
Gly	strict	11	phecode_530	Diseases of esophagus	367509	52089	IVW (fixed)	0.00338316	0.0432041	0.937584	0.11874	15.3821	34.9894
Gly	strict	11	phecode_530	Diseases of esophagus	367509	52089	IVW (random)	0.00338316	0.0535838	0.949657	0.11874	15.3821	34.9894
Gly	strict	11	phecode_530	Diseases of esophagus	367509	52089	Weighted median	0.0495369	0.0626142	0.42886
Gly	strict	11	phecode_530	Diseases of esophagus	367509	52089	MR Egger beta	0.149356	0.126171	0.236509	0.16059	13.0448	23.3411
Gly	strict	11	phecode_530	Diseases of esophagus	367509	52089	MR Egger intercept	-0.0100893	0.00794511	0.20413	0.16059	13.0448	23.3411
Gly	full	22	phecode_704	Diseases of hair and hair follicles	366111	607	IVW (fixed)	-0.114296	0.123961	0.356512	0.855872	14.311	0
Gly	full	22	phecode_704	Diseases of hair and hair follicles	366111	607	IVW (random)	-0.114296	0.123961	0.356512	0.855872	14.311	0
Gly	full	22	phecode_704	Diseases of hair and hair follicles	366111	607	Weighted median	-0.0725601	0.135834	0.593215
Gly	full	22	phecode_704	Diseases of hair and hair follicles	366111	607	MR Egger beta	-0.0256548	0.155956	0.869338	0.85801	13.4337	0
Gly	full	22	phecode_704	Diseases of hair and hair follicles	366111	607	MR Egger intercept	-0.0178023	0.0190062	0.348936	0.85801	13.4337	0
Gly	strict	11	phecode_704	Diseases of hair and hair follicles	366111	607	IVW (fixed)	-0.146074	0.378664	0.699675	0.691641	7.35415	0
Gly	strict	11	phecode_704	Diseases of hair and hair follicles	366111	607	IVW (random)	-0.146074	0.378664	0.699675	0.691641	7.35415	0
Gly	strict	11	phecode_704	Diseases of hair and hair follicles	366111	607	Weighted median	0.0450579	0.495653	0.927567
Gly	strict	11	phecode_704	Diseases of hair and hair follicles	366111	607	MR Egger beta	0.774675	0.993608	0.435592	0.704491	6.34952	0
Gly	strict	11	phecode_704	Diseases of hair and hair follicles	366111	607	MR Egger intercept	-0.0610453	0.0609045	0.316193	0.704491	6.34952	0
Gly	full	22	phecode_521	Diseases of hard tissues of teeth	359883	4051	IVW (fixed)	-0.00768973	0.047708	0.871949	0.109385	29.1956	28.0713
Gly	full	22	phecode_521	Diseases of hard tissues of teeth	359883	4051	IVW (random)	-0.00768973	0.0562523	0.891267	0.109385	29.1956	28.0713
Gly	full	22	phecode_521	Diseases of hard tissues of teeth	359883	4051	Weighted median	0.00228933	0.0524366	0.965176
Gly	full	22	phecode_521	Diseases of hard tissues of teeth	359883	4051	MR Egger beta	0.0268904	0.0713281	0.706177	0.102706	28.2902	25.7693
Gly	full	22	phecode_521	Diseases of hard tissues of teeth	359883	4051	MR Egger intercept	-0.00703321	0.00879103	0.423685	0.102706	28.2902	25.7693
Gly	strict	11	phecode_521	Diseases of hard tissues of teeth	359883	4051	IVW (fixed)	0.0395879	0.14017	0.777616	0.312988	11.5962	13.765
Gly	strict	11	phecode_521	Diseases of hard tissues of teeth	359883	4051	IVW (random)	0.0395879	0.150943	0.793113	0.312988	11.5962	13.765
Gly	strict	11	phecode_521	Diseases of hard tissues of teeth	359883	4051	Weighted median	0.117426	0.199446	0.556021
Gly	strict	11	phecode_521	Diseases of hard tissues of teeth	359883	4051	MR Egger beta	0.49018	0.315628	0.120416	0.43336	9.04251	0
Gly	strict	11	phecode_521	Diseases of hard tissues of teeth	359883	4051	MR Egger intercept	-0.0323959	0.0203202	0.110875	0.43336	9.04251	0
Gly	full	22	phecode_703	Diseases of nail, NOS	366939	1435	IVW (fixed)	-0.129291	0.0806581	0.108946	0.172678	26.9451	22.0637
Gly	full	22	phecode_703	Diseases of nail, NOS	366939	1435	IVW (random)	-0.129291	0.0913646	0.157037	0.172678	26.9451	22.0637
Gly	full	22	phecode_703	Diseases of nail, NOS	366939	1435	Weighted median	-0.112576	0.088793	0.204853
Gly	full	22	phecode_703	Diseases of nail, NOS	366939	1435	MR Egger beta	-0.0745223	0.115901	0.520234	0.160944	26.1491	19.6913
Gly	full	22	phecode_703	Diseases of nail, NOS	366939	1435	MR Egger intercept	-0.0110466	0.0141576	0.435238	0.160944	26.1491	19.6913
Gly	strict	11	phecode_703	Diseases of nail, NOS	366939	1435	IVW (fixed)	0.0282917	0.236428	0.90475	0.475534	9.60796	0
Gly	strict	11	phecode_703	Diseases of nail, NOS	366939	1435	IVW (random)	0.0282917	0.236428	0.90475	0.475534	9.60796	0
Gly	strict	11	phecode_703	Diseases of nail, NOS	366939	1435	Weighted median	-0.0185306	0.305653	0.951657
Gly	strict	11	phecode_703	Diseases of nail, NOS	366939	1435	MR Egger beta	0.406542	0.535743	0.447949	0.438297	8.98892	0
Gly	strict	11	phecode_703	Diseases of nail, NOS	366939	1435	MR Egger intercept	-0.0268812	0.0341657	0.431404	0.438297	8.98892	0
Gly	full	22	phecode_577	Diseases of pancreas	367542	4343	IVW (fixed)	-0.118354	0.0466119	0.0111128	0.362792	22.6523	7.29427
Gly	full	22	phecode_577	Diseases of pancreas	367542	4343	IVW (random)	-0.118354	0.0484109	0.0144943	0.362792	22.6523	7.29427
Gly	full	22	phecode_577	Diseases of pancreas	367542	4343	Weighted median	-0.103269	0.0513556	0.0443405
Gly	full	22	phecode_577	Diseases of pancreas	367542	4343	MR Egger beta	-0.0750187	0.0603582	0.213908	0.387061	21.1722	0.813248
Gly	full	22	phecode_577	Diseases of pancreas	367542	4343	MR Egger intercept	-0.00871711	0.00737206	0.237026	0.387061	21.1722	0.813248
Gly	strict	11	phecode_577	Diseases of pancreas	367542	4343	IVW (fixed)	-0.285182	0.13954	0.0409804	0.343936	11.1765	10.5263
Gly	strict	11	phecode_577	Diseases of pancreas	367542	4343	IVW (random)	-0.285182	0.14752	0.0532147	0.343936	11.1765	10.5263
Gly	strict	11	phecode_577	Diseases of pancreas	367542	4343	Weighted median	-0.228335	0.19648	0.245182
Gly	strict	11	phecode_577	Diseases of pancreas	367542	4343	MR Egger beta	0.0620477	0.356691	0.861902	0.357001	9.92	0
Gly	strict	11	phecode_577	Diseases of pancreas	367542	4343	MR Egger intercept	-0.0239117	0.0223959	0.285664	0.357001	9.92	0
Gly	full	22	phecode_522	Diseases of pulp and periapical tissues	358024	2192	IVW (fixed)	-0.0742632	0.0652785	0.255272	0.798782	15.4675	0
Gly	full	22	phecode_522	Diseases of pulp and periapical tissues	358024	2192	IVW (random)	-0.0742632	0.0652785	0.255272	0.798782	15.4675	0
Gly	full	22	phecode_522	Diseases of pulp and periapical tissues	358024	2192	Weighted median	-0.0981858	0.0717738	0.171315
Gly	full	22	phecode_522	Diseases of pulp and periapical tissues	358024	2192	MR Egger beta	-0.12431	0.0821207	0.130091	0.806502	14.4586	0
Gly	full	22	phecode_522	Diseases of pulp and periapical tissues	358024	2192	MR Egger intercept	0.0100943	0.0100496	0.315165	0.806502	14.4586	0
Gly	strict	11	phecode_522	Diseases of pulp and periapical tissues	358024	2192	IVW (fixed)	0.0365686	0.193734	0.850284	0.623973	8.0498	0
Gly	strict	11	phecode_522	Diseases of pulp and periapical tissues	358024	2192	IVW (random)	0.0365686	0.193734	0.850284	0.623973	8.0498	0
Gly	strict	11	phecode_522	Diseases of pulp and periapical tissues	358024	2192	Weighted median	-0.0166404	0.259043	0.948781
Gly	strict	11	phecode_522	Diseases of pulp and periapical tissues	358024	2192	MR Egger beta	-0.0194588	0.458627	0.966157	0.530962	8.03163	0
Gly	strict	11	phecode_522	Diseases of pulp and periapical tissues	358024	2192	MR Egger intercept	0.00391328	0.0290349	0.892787	0.530962	8.03163	0
Gly	full	22	phecode_706	Diseases of sebaceous glands	367325	9650	IVW (fixed)	0.0233884	0.0311883	0.45331	0.332879	23.2101	9.5222
Gly	full	22	phecode_706	Diseases of sebaceous glands	367325	9650	IVW (random)	0.0233884	0.0327885	0.475653	0.332879	23.2101	9.5222
Gly	full	22	phecode_706	Diseases of sebaceous glands	367325	9650	Weighted median	0.0188489	0.0341456	0.580938
Gly	full	22	phecode_706	Diseases of sebaceous glands	367325	9650	MR Egger beta	0.0281502	0.0422164	0.504895	0.280523	23.17	9.36567
Gly	full	22	phecode_706	Diseases of sebaceous glands	367325	9650	MR Egger intercept	-0.000966727	0.00519713	0.852436	0.280523	23.17	9.36567
Gly	strict	11	phecode_706	Diseases of sebaceous glands	367325	9650	IVW (fixed)	0.0617548	0.0930069	0.506702	0.176118	13.932	28.2225
Gly	strict	11	phecode_706	Diseases of sebaceous glands	367325	9650	IVW (random)	0.0617548	0.109779	0.573751	0.176118	13.932	28.2225
Gly	strict	11	phecode_706	Diseases of sebaceous glands	367325	9650	Weighted median	0.0919905	0.121641	0.449502
Gly	strict	11	phecode_706	Diseases of sebaceous glands	367325	9650	MR Egger beta	0.336793	0.254375	0.185502	0.211656	12.0294	16.8705
Gly	strict	11	phecode_706	Diseases of sebaceous glands	367325	9650	MR Egger intercept	-0.0192112	0.0161024	0.232844	0.211656	12.0294	16.8705
Gly	full	22	phecode_526	Diseases of the jaws	356071	239	IVW (fixed)	0.0313828	0.197412	0.873692	0.687534	17.3848	0
Gly	full	22	phecode_526	Diseases of the jaws	356071	239	IVW (random)	0.0313828	0.197412	0.873692	0.687534	17.3848	0
Gly	full	22	phecode_526	Diseases of the jaws	356071	239	Weighted median	-0.0691625	0.216134	0.748969
Gly	full	22	phecode_526	Diseases of the jaws	356071	239	MR Egger beta	-0.0860093	0.248516	0.729274	0.667206	16.7801	0
Gly	full	22	phecode_526	Diseases of the jaws	356071	239	MR Egger intercept	0.0234839	0.0301988	0.436779	0.667206	16.7801	0
Gly	strict	11	phecode_526	Diseases of the jaws	356071	239	IVW (fixed)	0.688542	0.596969	0.248748	0.676629	7.50947	0
Gly	strict	11	phecode_526	Diseases of the jaws	356071	239	IVW (random)	0.688542	0.596969	0.248748	0.676629	7.50947	0
Gly	strict	11	phecode_526	Diseases of the jaws	356071	239	Weighted median	0.870307	0.800763	0.277105
Gly	strict	11	phecode_526	Diseases of the jaws	356071	239	MR Egger beta	1.06598	1.55164	0.492083	0.591406	7.44003	0
Gly	strict	11	phecode_526	Diseases of the jaws	356071	239	MR Egger intercept	-0.0251025	0.0952537	0.79214	0.591406	7.44003	0
Gly	full	22	phecode_473	Diseases of the larynx and vocal cords	348975	3315	IVW (fixed)	-0.03718	0.0529845	0.482857	0.258954	24.7321	15.09
Gly	full	22	phecode_473	Diseases of the larynx and vocal cords	348975	3315	IVW (random)	-0.03718	0.0575002	0.517886	0.258954	24.7321	15.09
Gly	full	22	phecode_473	Diseases of the larynx and vocal cords	348975	3315	Weighted median	-0.035171	0.0583137	0.546419
Gly	full	22	phecode_473	Diseases of the larynx and vocal cords	348975	3315	MR Egger beta	-0.0297797	0.0741341	0.687905	0.2132	24.6987	14.9754
Gly	full	22	phecode_473	Diseases of the larynx and vocal cords	348975	3315	MR Egger intercept	-0.00149543	0.00910223	0.869501	0.2132	24.6987	14.9754
Gly	strict	11	phecode_473	Diseases of the larynx and vocal cords	348975	3315	IVW (fixed)	-0.0820299	0.158217	0.604135	0.494868	9.39719	0
Gly	strict	11	phecode_473	Diseases of the larynx and vocal cords	348975	3315	IVW (random)	-0.0820299	0.158217	0.604135	0.494868	9.39719	0
Gly	strict	11	phecode_473	Diseases of the larynx and vocal cords	348975	3315	Weighted median	-0.0484423	0.225516	0.829918
Gly	strict	11	phecode_473	Diseases of the larynx and vocal cords	348975	3315	MR Egger beta	-0.262292	0.387815	0.49883	0.425054	9.13338	0
Gly	strict	11	phecode_473	Diseases of the larynx and vocal cords	348975	3315	MR Egger intercept	0.0124798	0.0244767	0.610147	0.425054	9.13338	0
Gly	full	22	phecode_528	Diseases of the oral soft tissues, excluding lesions specific for gingiva and tongue	365156	2548	IVW (fixed)	-0.0426803	0.0602038	0.478367	0.73087	16.6706	0
Gly	full	22	phecode_528	Diseases of the oral soft tissues, excluding lesions specific for gingiva and tongue	365156	2548	IVW (random)	-0.0426803	0.0602038	0.478367	0.73087	16.6706	0
Gly	full	22	phecode_528	Diseases of the oral soft tissues, excluding lesions specific for gingiva and tongue	365156	2548	Weighted median	-0.0262726	0.0660823	0.690944
Gly	full	22	phecode_528	Diseases of the oral soft tissues, excluding lesions specific for gingiva and tongue	365156	2548	MR Egger beta	-0.00077557	0.075733	0.991829	0.726575	15.8388	0
Gly	full	22	phecode_528	Diseases of the oral soft tissues, excluding lesions specific for gingiva and tongue	365156	2548	MR Egger intercept	-0.00850247	0.00932233	0.361741	0.726575	15.8388	0
Gly	strict	11	phecode_528	Diseases of the oral soft tissues, excluding lesions specific for gingiva and tongue	365156	2548	IVW (fixed)	0.0276707	0.178158	0.876573	0.710563	7.1568	0
Gly	strict	11	phecode_528	Diseases of the oral soft tissues, excluding lesions specific for gingiva and tongue	365156	2548	IVW (random)	0.0276707	0.178158	0.876573	0.710563	7.1568	0
Gly	strict	11	phecode_528	Diseases of the oral soft tissues, excluding lesions specific for gingiva and tongue	365156	2548	Weighted median	-0.072942	0.237322	0.758573
Gly	strict	11	phecode_528	Diseases of the oral soft tissues, excluding lesions specific for gingiva and tongue	365156	2548	MR Egger beta	-0.272165	0.413583	0.510496	0.687835	6.51147	0
Gly	strict	11	phecode_528	Diseases of the oral soft tissues, excluding lesions specific for gingiva and tongue	365156	2548	MR Egger intercept	0.0211984	0.0263884	0.421787	0.687835	6.51147	0
Gly	full	22	phecode_527	Diseases of the salivary glands	363528	920	IVW (fixed)	-0.138796	0.101267	0.170501	0.658252	17.8535	0
Gly	full	22	phecode_527	Diseases of the salivary glands	363528	920	IVW (random)	-0.138796	0.101267	0.170501	0.658252	17.8535	0
Gly	full	22	phecode_527	Diseases of the salivary glands	363528	920	Weighted median	-0.156053	0.111091	0.1601
Gly	full	22	phecode_527	Diseases of the salivary glands	363528	920	MR Egger beta	-0.0883938	0.12757	0.488369	0.624803	17.4315	0
Gly	full	22	phecode_527	Diseases of the salivary glands	363528	920	MR Egger intercept	-0.0100646	0.0154924	0.515918	0.624803	17.4315	0
Gly	strict	11	phecode_527	Diseases of the salivary glands	363528	920	IVW (fixed)	-0.190995	0.306002	0.532521	0.818211	5.96481	0
Gly	strict	11	phecode_527	Diseases of the salivary glands	363528	920	IVW (random)	-0.190995	0.306002	0.532521	0.818211	5.96481	0
Gly	strict	11	phecode_527	Diseases of the salivary glands	363528	920	Weighted median	-0.401483	0.409229	0.326558
Gly	strict	11	phecode_527	Diseases of the salivary glands	363528	920	MR Egger beta	0.766502	0.795409	0.335217	0.893193	4.264	0
Gly	strict	11	phecode_527	Diseases of the salivary glands	363528	920	MR Egger intercept	-0.0640546	0.0491159	0.192182	0.893193	4.264	0
Gly	full	22	phecode_288	Diseases of white blood cells	361473	5701	IVW (fixed)	-0.0470095	0.0404389	0.24504	0.614884	18.5359	0
Gly	full	22	phecode_288	Diseases of white blood cells	361473	5701	IVW (random)	-0.0470095	0.0404389	0.24504	0.614884	18.5359	0
Gly	full	22	phecode_288	Diseases of white blood cells	361473	5701	Weighted median	-0.0198711	0.044366	0.654233
Gly	full	22	phecode_288	Diseases of white blood cells	361473	5701	MR Egger beta	0.0286814	0.0508878	0.573012	0.896541	12.5322	0
Gly	full	22	phecode_288	Diseases of white blood cells	361473	5701	MR Egger intercept	-0.0153407	0.00626088	0.014276	0.896541	12.5322	0
Gly	strict	11	phecode_288	Diseases of white blood cells	361473	5701	IVW (fixed)	-0.1593	0.119401	0.18215	0.659637	7.68436	0
Gly	strict	11	phecode_288	Diseases of white blood cells	361473	5701	IVW (random)	-0.1593	0.119401	0.18215	0.659637	7.68436	0
Gly	strict	11	phecode_288	Diseases of white blood cells	361473	5701	Weighted median	-0.158042	0.154204	0.305416
Gly	strict	11	phecode_288	Diseases of white blood cells	361473	5701	MR Egger beta	0.142163	0.276717	0.607428	0.717105	6.22599	0
Gly	strict	11	phecode_288	Diseases of white blood cells	361473	5701	MR Egger intercept	-0.0213758	0.0177006	0.227188	0.717105	6.22599	0
Gly	full	22	phecode_830	Dislocation	352365	758	IVW (fixed)	-0.108185	0.111128	0.3303	0.512132	20.1444	0
Gly	full	22	phecode_830	Dislocation	352365	758	IVW (random)	-0.108185	0.111128	0.3303	0.512132	20.1444	0
Gly	full	22	phecode_830	Dislocation	352365	758	Weighted median	-0.156912	0.122373	0.199758
Gly	full	22	phecode_830	Dislocation	352365	758	MR Egger beta	-0.134066	0.139744	0.337372	0.454778	20.0505	0
Gly	full	22	phecode_830	Dislocation	352365	758	MR Egger intercept	0.00523179	0.01709	0.759504	0.454778	20.0505	0
Gly	strict	11	phecode_830	Dislocation	352365	758	IVW (fixed)	0.0927992	0.322199	0.773333	0.4874	9.4782	0
Gly	strict	11	phecode_830	Dislocation	352365	758	IVW (random)	0.0927992	0.322199	0.773333	0.4874	9.4782	0
Gly	strict	11	phecode_830	Dislocation	352365	758	Weighted median	0.210949	0.468158	0.652282
Gly	strict	11	phecode_830	Dislocation	352365	758	MR Egger beta	0.706454	0.685295	0.302599	0.489626	8.4488	0
Gly	strict	11	phecode_830	Dislocation	352365	758	MR Egger intercept	-0.0451703	0.0445205	0.310299	0.489626	8.4488	0
Gly	full	22	phecode_689	Disorder of skin and subcutaneous tissue NOS	367542	9316	IVW (fixed)	0.0384735	0.0317856	0.226123	0.663429	17.7713	0
Gly	full	22	phecode_689	Disorder of skin and subcutaneous tissue NOS	367542	9316	IVW (random)	0.0384735	0.0317856	0.226123	0.663429	17.7713	0
Gly	full	22	phecode_689	Disorder of skin and subcutaneous tissue NOS	367542	9316	Weighted median	0.0313445	0.0348711	0.368724
Gly	full	22	phecode_689	Disorder of skin and subcutaneous tissue NOS	367542	9316	MR Egger beta	0.00531483	0.0400087	0.894318	0.722261	15.9089	0
Gly	full	22	phecode_689	Disorder of skin and subcutaneous tissue NOS	367542	9316	MR Egger intercept	0.00672404	0.00492714	0.172349	0.722261	15.9089	0
Gly	strict	11	phecode_689	Disorder of skin and subcutaneous tissue NOS	367542	9316	IVW (fixed)	0.00991118	0.0957386	0.917548	0.614236	8.14951	0
Gly	strict	11	phecode_689	Disorder of skin and subcutaneous tissue NOS	367542	9316	IVW (random)	0.00991118	0.0957386	0.917548	0.614236	8.14951	0
Gly	strict	11	phecode_689	Disorder of skin and subcutaneous tissue NOS	367542	9316	Weighted median	0.0659846	0.13541	0.626049
Gly	strict	11	phecode_689	Disorder of skin and subcutaneous tissue NOS	367542	9316	MR Egger beta	-0.311399	0.239068	0.192727	0.740106	5.99812	0
Gly	strict	11	phecode_689	Disorder of skin and subcutaneous tissue NOS	367542	9316	MR Egger intercept	0.0220149	0.0150092	0.142441	0.740106	5.99812	0
Gly	full	22	phecode_279	Disorders involving the immune mechanism	367542	782	IVW (fixed)	0.133483	0.10732	0.213576	0.371874	22.488	6.61671
Gly	full	22	phecode_279	Disorders involving the immune mechanism	367542	782	IVW (random)	0.133483	0.111057	0.229388	0.371874	22.488	6.61671
Gly	full	22	phecode_279	Disorders involving the immune mechanism	367542	782	Weighted median	0.190257	0.117118	0.104272
Gly	full	22	phecode_279	Disorders involving the immune mechanism	367542	782	MR Egger beta	0.242628	0.137333	0.0772767	0.414424	20.7092	0
Gly	full	22	phecode_279	Disorders involving the immune mechanism	367542	782	MR Egger intercept	-0.0224358	0.0171177	0.189968	0.414424	20.7092	0
Gly	strict	11	phecode_279	Disorders involving the immune mechanism	367542	782	IVW (fixed)	-0.300092	0.330199	0.363444	0.641079	7.87465	0
Gly	strict	11	phecode_279	Disorders involving the immune mechanism	367542	782	IVW (random)	-0.300092	0.330199	0.363444	0.641079	7.87465	0
Gly	strict	11	phecode_279	Disorders involving the immune mechanism	367542	782	Weighted median	-0.0648939	0.43128	0.880395
Gly	strict	11	phecode_279	Disorders involving the immune mechanism	367542	782	MR Egger beta	0.0447089	0.845693	0.957838	0.56684	7.67852	0
Gly	strict	11	phecode_279	Disorders involving the immune mechanism	367542	782	MR Egger intercept	-0.0233741	0.0527789	0.657862	0.56684	7.67852	0
Gly	full	22	phecode_255	Disorders of adrenal glands	362219	940	IVW (fixed)	0.0657902	0.0991038	0.506786	0.798201	15.4785	0
Gly	full	22	phecode_255	Disorders of adrenal glands	362219	940	IVW (random)	0.0657902	0.0991038	0.506786	0.798201	15.4785	0
Gly	full	22	phecode_255	Disorders of adrenal glands	362219	940	Weighted median	0.0065262	0.108409	0.951996
Gly	full	22	phecode_255	Disorders of adrenal glands	362219	940	MR Egger beta	-0.0252784	0.124624	0.839262	0.829181	14.0259	0
Gly	full	22	phecode_255	Disorders of adrenal glands	362219	940	MR Egger intercept	0.0184398	0.0152998	0.228114	0.829181	14.0259	0
Gly	strict	11	phecode_255	Disorders of adrenal glands	362219	940	IVW (fixed)	0.601127	0.303143	0.0473698	0.922257	4.49518	0
Gly	strict	11	phecode_255	Disorders of adrenal glands	362219	940	IVW (random)	0.601127	0.303143	0.0473698	0.922257	4.49518	0
Gly	strict	11	phecode_255	Disorders of adrenal glands	362219	940	Weighted median	0.514942	0.395366	0.192764
Gly	strict	11	phecode_255	Disorders of adrenal glands	362219	940	MR Egger beta	0.260305	0.790804	0.742031	0.892222	4.27744	0
Gly	strict	11	phecode_255	Disorders of adrenal glands	362219	940	MR Egger intercept	0.0227833	0.0488254	0.640767	0.892222	4.27744	0
Gly	full	22	phecode_271	Disorders of carbohydrate transport and metabolism	367542	257	IVW (fixed)	-0.154685	0.192811	0.4224	0.300062	23.8565	11.9738
Gly	full	22	phecode_271	Disorders of carbohydrate transport and metabolism	367542	257	IVW (random)	-0.154685	0.205507	0.451629	0.300062	23.8565	11.9738
Gly	full	22	phecode_271	Disorders of carbohydrate transport and metabolism	367542	257	Weighted median	-0.223072	0.211342	0.291195
Gly	full	22	phecode_271	Disorders of carbohydrate transport and metabolism	367542	257	MR Egger beta	-0.341289	0.256155	0.182744	0.326677	22.258	5.65185
Gly	full	22	phecode_271	Disorders of carbohydrate transport and metabolism	367542	257	MR Egger intercept	0.0372332	0.0310667	0.230726	0.326677	22.258	5.65185
Gly	strict	11	phecode_271	Disorders of carbohydrate transport and metabolism	367542	257	IVW (fixed)	0.124158	0.575761	0.829267	0.945232	4.04635	0
Gly	strict	11	phecode_271	Disorders of carbohydrate transport and metabolism	367542	257	IVW (random)	0.124158	0.575761	0.829267	0.945232	4.04635	0
Gly	strict	11	phecode_271	Disorders of carbohydrate transport and metabolism	367542	257	Weighted median	0.145908	0.744956	0.844719
Gly	strict	11	phecode_271	Disorders of carbohydrate transport and metabolism	367542	257	MR Egger beta	0.410643	1.51226	0.785973	0.911124	4.00438	0
Gly	strict	11	phecode_271	Disorders of carbohydrate transport and metabolism	367542	257	MR Egger intercept	-0.0192209	0.0938191	0.837672	0.911124	4.00438	0
Gly	full	22	phecode_372	Disorders of conjunctiva	358203	708	IVW (fixed)	-0.0107186	0.114231	0.925242	0.716715	16.9072	0
Gly	full	22	phecode_372	Disorders of conjunctiva	358203	708	IVW (random)	-0.0107186	0.114231	0.925242	0.716715	16.9072	0
Gly	full	22	phecode_372	Disorders of conjunctiva	358203	708	Weighted median	-0.000554645	0.125113	0.996463
Gly	full	22	phecode_372	Disorders of conjunctiva	358203	708	MR Egger beta	-0.0178526	0.143671	0.901109	0.659424	16.9005	0
Gly	full	22	phecode_372	Disorders of conjunctiva	358203	708	MR Egger intercept	0.00143917	0.0175782	0.934748	0.659424	16.9005	0
Gly	strict	11	phecode_372	Disorders of conjunctiva	358203	708	IVW (fixed)	-0.207537	0.346848	0.549606	0.418299	10.2563	2.49933
Gly	strict	11	phecode_372	Disorders of conjunctiva	358203	708	IVW (random)	-0.207537	0.351265	0.554637	0.418299	10.2563	2.49933
Gly	strict	11	phecode_372	Disorders of conjunctiva	358203	708	Weighted median	-0.336531	0.487312	0.489826
Gly	strict	11	phecode_372	Disorders of conjunctiva	358203	708	MR Egger beta	-0.66191	0.932725	0.47792	0.354813	9.94675	0
Gly	strict	11	phecode_372	Disorders of conjunctiva	358203	708	MR Egger intercept	0.0305159	0.057657	0.596621	0.354813	9.94675	0
Gly	full	22	phecode_380	Disorders of external ear	367542	1712	IVW (fixed)	-0.0937274	0.0737276	0.203634	0.423591	21.5877	2.72253
Gly	full	22	phecode_380	Disorders of external ear	367542	1712	IVW (random)	-0.0937274	0.0747522	0.209899	0.423591	21.5877	2.72253
Gly	full	22	phecode_380	Disorders of external ear	367542	1712	Weighted median	-0.0986288	0.0812085	0.224552
Gly	full	22	phecode_380	Disorders of external ear	367542	1712	MR Egger beta	-0.0873439	0.0964733	0.36527	0.364012	21.575	2.66497
Gly	full	22	phecode_380	Disorders of external ear	367542	1712	MR Egger intercept	-0.00128388	0.0118019	0.913372	0.364012	21.575	2.66497
Gly	strict	11	phecode_380	Disorders of external ear	367542	1712	IVW (fixed)	-0.10197	0.217654	0.63943	0.488134	9.47021	0
Gly	strict	11	phecode_380	Disorders of external ear	367542	1712	IVW (random)	-0.10197	0.217654	0.63943	0.488134	9.47021	0
Gly	strict	11	phecode_380	Disorders of external ear	367542	1712	Weighted median	-0.0915292	0.291823	0.753789
Gly	strict	11	phecode_380	Disorders of external ear	367542	1712	MR Egger beta	-0.684816	0.515688	0.18419	0.542642	7.91591	0
Gly	strict	11	phecode_380	Disorders of external ear	367542	1712	MR Egger intercept	0.0408995	0.0328058	0.212502	0.542642	7.91591	0
Gly	full	22	phecode_276	Disorders of fluid, electrolyte, and acid-base balance	367542	19026	IVW (fixed)	0.0012535	0.0227566	0.956072	0.365319	22.6064	7.10587
Gly	full	22	phecode_276	Disorders of fluid, electrolyte, and acid-base balance	367542	19026	IVW (random)	0.0012535	0.0236109	0.95766	0.365319	22.6064	7.10587
Gly	full	22	phecode_276	Disorders of fluid, electrolyte, and acid-base balance	367542	19026	Weighted median	0.0175465	0.0248704	0.48049
Gly	full	22	phecode_276	Disorders of fluid, electrolyte, and acid-base balance	367542	19026	MR Egger beta	0.0330739	0.0286263	0.24794	0.505685	19.2492	0
Gly	full	22	phecode_276	Disorders of fluid, electrolyte, and acid-base balance	367542	19026	MR Egger intercept	-0.00645461	0.00352276	0.0669123	0.505685	19.2492	0
Gly	strict	11	phecode_276	Disorders of fluid, electrolyte, and acid-base balance	367542	19026	IVW (fixed)	-0.0647259	0.0684381	0.344272	0.929776	4.35762	0
Gly	strict	11	phecode_276	Disorders of fluid, electrolyte, and acid-base balance	367542	19026	IVW (random)	-0.0647259	0.0684381	0.344272	0.929776	4.35762	0
Gly	strict	11	phecode_276	Disorders of fluid, electrolyte, and acid-base balance	367542	19026	Weighted median	0.00823428	0.0867378	0.924368
Gly	strict	11	phecode_276	Disorders of fluid, electrolyte, and acid-base balance	367542	19026	MR Egger beta	0.0289461	0.167365	0.862689	0.912628	3.98147	0
Gly	strict	11	phecode_276	Disorders of fluid, electrolyte, and acid-base balance	367542	19026	MR Egger intercept	-0.00645247	0.0105208	0.539674	0.912628	3.98147	0
Gly	full	22	phecode_536	Disorders of function of stomach	331107	12879	IVW (fixed)	0.0162869	0.0272547	0.550118	0.514694	20.1038	0
Gly	full	22	phecode_536	Disorders of function of stomach	331107	12879	IVW (random)	0.0162869	0.0272547	0.550118	0.514694	20.1038	0
Gly	full	22	phecode_536	Disorders of function of stomach	331107	12879	Weighted median	0.00242541	0.0298545	0.93525
Gly	full	22	phecode_536	Disorders of function of stomach	331107	12879	MR Egger beta	-0.00499834	0.0342814	0.884077	0.518187	19.056	0
Gly	full	22	phecode_536	Disorders of function of stomach	331107	12879	MR Egger intercept	0.00431649	0.00421689	0.306015	0.518187	19.056	0
Gly	strict	11	phecode_536	Disorders of function of stomach	331107	12879	IVW (fixed)	0.0529369	0.0815248	0.516122	0.712983	7.13142	0
Gly	strict	11	phecode_536	Disorders of function of stomach	331107	12879	IVW (random)	0.0529369	0.0815248	0.516122	0.712983	7.13142	0
Gly	strict	11	phecode_536	Disorders of function of stomach	331107	12879	Weighted median	0.0940248	0.103885	0.365419
Gly	strict	11	phecode_536	Disorders of function of stomach	331107	12879	MR Egger beta	0.221386	0.194783	0.255714	0.717237	6.22469	0
Gly	strict	11	phecode_536	Disorders of function of stomach	331107	12879	MR Egger intercept	-0.0117179	0.0123059	0.340984	0.717237	6.22469	0
Gly	full	22	phecode_375	Disorders of lacrimal system	362042	3247	IVW (fixed)	0.0207348	0.0533342	0.697446	0.124034	28.5964	26.5641
Gly	full	22	phecode_375	Disorders of lacrimal system	362042	3247	IVW (random)	0.0207348	0.0622374	0.739017	0.124034	28.5964	26.5641
Gly	full	22	phecode_375	Disorders of lacrimal system	362042	3247	Weighted median	0.0439642	0.058545	0.452684
Gly	full	22	phecode_375	Disorders of lacrimal system	362042	3247	MR Egger beta	0.0582268	0.0790361	0.461298	0.115488	27.7485	24.3202
Gly	full	22	phecode_375	Disorders of lacrimal system	362042	3247	MR Egger intercept	-0.00761923	0.0097465	0.434367	0.115488	27.7485	24.3202
Gly	strict	11	phecode_375	Disorders of lacrimal system	362042	3247	IVW (fixed)	0.0355646	0.160535	0.824674	0.34639	11.1443	10.2677
Gly	strict	11	phecode_375	Disorders of lacrimal system	362042	3247	IVW (random)	0.0355646	0.169471	0.83378	0.34639	11.1443	10.2677
Gly	strict	11	phecode_375	Disorders of lacrimal system	362042	3247	Weighted median	-0.0274405	0.224377	0.902664
Gly	strict	11	phecode_375	Disorders of lacrimal system	362042	3247	MR Egger beta	-0.367451	0.410763	0.371023	0.360672	9.87533	0
Gly	strict	11	phecode_375	Disorders of lacrimal system	362042	3247	MR Egger intercept	0.0278307	0.0258797	0.282202	0.360672	9.87533	0
Gly	full	22	phecode_272	Disorders of lipoid metabolism	367542	52174	IVW (fixed)	-0.050365	0.0148014	0.000667205	7.04897e-59	337.472	93.7773
Gly	full	22	phecode_272	Disorders of lipoid metabolism	367542	52174	IVW (random)	-0.050365	0.0593352	0.395981	7.04897e-59	337.472	93.7773
Gly	full	22	phecode_272	Disorders of lipoid metabolism	367542	52174	Weighted median	-0.00601691	0.0164197	0.714033
Gly	full	22	phecode_272	Disorders of lipoid metabolism	367542	52174	MR Egger beta	0.0158709	0.072478	0.826669	1.89898e-52	303.079	93.0711
Gly	full	22	phecode_272	Disorders of lipoid metabolism	367542	52174	MR Egger intercept	-0.0134188	0.00890735	0.131941	1.89898e-52	303.079	93.0711
Gly	strict	11	phecode_272	Disorders of lipoid metabolism	367542	52174	IVW (fixed)	0.0888807	0.0442321	0.0444928	0.00548119	24.9293	59.8865
Gly	strict	11	phecode_272	Disorders of lipoid metabolism	367542	52174	IVW (random)	0.0888807	0.069838	0.203136	0.00548119	24.9293	59.8865
Gly	strict	11	phecode_272	Disorders of lipoid metabolism	367542	52174	Weighted median	0.144676	0.069443	0.0372169
Gly	strict	11	phecode_272	Disorders of lipoid metabolism	367542	52174	MR Egger beta	-0.0469938	0.171705	0.784323	0.00619188	23.002	56.5255
Gly	strict	11	phecode_272	Disorders of lipoid metabolism	367542	52174	MR Egger intercept	0.00940523	0.0108307	0.385183	0.00619188	23.002	56.5255
Gly	full	22	phecode_626	Disorders of menstruation and other abnormal bleeding from female genital tract	185463	17462	IVW (fixed)	-0.000859981	0.02446	0.971953	0.0434312	33.2582	36.8577
Gly	full	22	phecode_626	Disorders of menstruation and other abnormal bleeding from female genital tract	185463	17462	IVW (random)	-0.000859981	0.0307819	0.977712	0.0434312	33.2582	36.8577
Gly	full	22	phecode_626	Disorders of menstruation and other abnormal bleeding from female genital tract	185463	17462	Weighted median	0.000789838	0.026836	0.97652
Gly	full	22	phecode_626	Disorders of menstruation and other abnormal bleeding from female genital tract	185463	17462	MR Egger beta	0.00948015	0.0395062	0.810357	0.0341535	32.9518	36.2706
Gly	full	22	phecode_626	Disorders of menstruation and other abnormal bleeding from female genital tract	185463	17462	MR Egger intercept	-0.00209657	0.00486204	0.666314	0.0341535	32.9518	36.2706
Gly	strict	11	phecode_626	Disorders of menstruation and other abnormal bleeding from female genital tract	185463	17462	IVW (fixed)	-0.0627252	0.0732101	0.391564	0.0154486	21.9332	54.407
Gly	strict	11	phecode_626	Disorders of menstruation and other abnormal bleeding from female genital tract	185463	17462	IVW (random)	-0.0627252	0.108423	0.562911	0.0154486	21.9332	54.407
Gly	strict	11	phecode_626	Disorders of menstruation and other abnormal bleeding from female genital tract	185463	17462	Weighted median	-0.02134	0.115057	0.852858
Gly	strict	11	phecode_626	Disorders of menstruation and other abnormal bleeding from female genital tract	185463	17462	MR Egger beta	0.124448	0.268107	0.642524	0.0146061	20.5889	51.4302
Gly	strict	11	phecode_626	Disorders of menstruation and other abnormal bleeding from female genital tract	185463	17462	MR Egger intercept	-0.012967	0.0169158	0.443343	0.0146061	20.5889	51.4302
Gly	full	22	phecode_275	Disorders of mineral metabolism	367542	5055	IVW (fixed)	-0.0307869	0.0430788	0.474817	0.105746	29.3545	28.4608
Gly	full	22	phecode_275	Disorders of mineral metabolism	367542	5055	IVW (random)	-0.0307869	0.0509321	0.545532	0.105746	29.3545	28.4608
Gly	full	22	phecode_275	Disorders of mineral metabolism	367542	5055	Weighted median	-0.0288483	0.0471694	0.54081
Gly	full	22	phecode_275	Disorders of mineral metabolism	367542	5055	MR Egger beta	-0.0336534	0.0656177	0.608042	0.0811495	29.3469	28.4423
Gly	full	22	phecode_275	Disorders of mineral metabolism	367542	5055	MR Egger intercept	0.000580729	0.00805958	0.942559	0.0811495	29.3469	28.4423
Gly	strict	11	phecode_275	Disorders of mineral metabolism	367542	5055	IVW (fixed)	0.00507002	0.129113	0.968677	0.570217	8.60229	0
Gly	strict	11	phecode_275	Disorders of mineral metabolism	367542	5055	IVW (random)	0.00507002	0.129113	0.968677	0.570217	8.60229	0
Gly	strict	11	phecode_275	Disorders of mineral metabolism	367542	5055	Weighted median	-0.0831754	0.168712	0.622011
Gly	strict	11	phecode_275	Disorders of mineral metabolism	367542	5055	MR Egger beta	-0.0985894	0.31492	0.754234	0.487361	8.47205	0
Gly	strict	11	phecode_275	Disorders of mineral metabolism	367542	5055	MR Egger intercept	0.00714095	0.0197873	0.718184	0.487361	8.47205	0
Gly	full	22	phecode_728	Disorders of muscle, ligament, and fascia	344765	5142	IVW (fixed)	-0.0177115	0.0426014	0.677594	0.0905427	30.0724	30.1685
Gly	full	22	phecode_728	Disorders of muscle, ligament, and fascia	344765	5142	IVW (random)	-0.0177115	0.0509798	0.728275	0.0905427	30.0724	30.1685
Gly	full	22	phecode_728	Disorders of muscle, ligament, and fascia	344765	5142	Weighted median	-0.0148292	0.0469582	0.752158
Gly	full	22	phecode_728	Disorders of muscle, ligament, and fascia	344765	5142	MR Egger beta	0.00297384	0.0653298	0.963693	0.075388	29.6696	29.2204
Gly	full	22	phecode_728	Disorders of muscle, ligament, and fascia	344765	5142	MR Egger intercept	-0.00418456	0.00803003	0.602287	0.075388	29.6696	29.2204
Gly	strict	11	phecode_728	Disorders of muscle, ligament, and fascia	344765	5142	IVW (fixed)	-0.267973	0.125762	0.0331059	0.232409	12.846	22.1549
Gly	strict	11	phecode_728	Disorders of muscle, ligament, and fascia	344765	5142	IVW (random)	-0.267973	0.142539	0.0601081	0.232409	12.846	22.1549
Gly	strict	11	phecode_728	Disorders of muscle, ligament, and fascia	344765	5142	Weighted median	-0.286544	0.176927	0.105327
Gly	strict	11	phecode_728	Disorders of muscle, ligament, and fascia	344765	5142	MR Egger beta	0.164391	0.310365	0.596339	0.337883	10.1575	1.55089
Gly	strict	11	phecode_728	Disorders of muscle, ligament, and fascia	344765	5142	MR Egger intercept	-0.0306106	0.0198331	0.122731	0.337883	10.1575	1.55089
Gly	full	22	phecode_377	Disorders of optic nerve and visual pathways	359421	626	IVW (fixed)	-0.0247695	0.12035	0.836937	0.578858	19.0979	0
Gly	full	22	phecode_377	Disorders of optic nerve and visual pathways	359421	626	IVW (random)	-0.0247695	0.12035	0.836937	0.578858	19.0979	0
Gly	full	22	phecode_377	Disorders of optic nerve and visual pathways	359421	626	Weighted median	0.0897857	0.132039	0.496508
Gly	full	22	phecode_377	Disorders of optic nerve and visual pathways	359421	626	MR Egger beta	0.172278	0.151665	0.255996	0.802107	14.5398	0
Gly	full	22	phecode_377	Disorders of optic nerve and visual pathways	359421	626	MR Egger intercept	-0.0399789	0.0187257	0.0327631	0.802107	14.5398	0
Gly	strict	11	phecode_377	Disorders of optic nerve and visual pathways	359421	626	IVW (fixed)	-0.850912	0.362809	0.0190096	0.533493	8.98537	0
Gly	strict	11	phecode_377	Disorders of optic nerve and visual pathways	359421	626	IVW (random)	-0.850912	0.362809	0.0190096	0.533493	8.98537	0
Gly	strict	11	phecode_377	Disorders of optic nerve and visual pathways	359421	626	Weighted median	-0.836875	0.482218	0.0826576
Gly	strict	11	phecode_377	Disorders of optic nerve and visual pathways	359421	626	MR Egger beta	-0.59678	0.925186	0.518903	0.44691	8.89621	0
Gly	strict	11	phecode_377	Disorders of optic nerve and visual pathways	359421	626	MR Egger intercept	-0.0173632	0.0581489	0.765246	0.44691	8.89621	0
Gly	full	22	phecode_352	Disorders of other cranial nerves	352345	2069	IVW (fixed)	-0.0251615	0.0669262	0.706948	0.206286	26.0043	19.2441
Gly	full	22	phecode_352	Disorders of other cranial nerves	352345	2069	IVW (random)	-0.0251615	0.0744747	0.735474	0.206286	26.0043	19.2441
Gly	full	22	phecode_352	Disorders of other cranial nerves	352345	2069	Weighted median	-0.0103078	0.0734893	0.888452
Gly	full	22	phecode_352	Disorders of other cranial nerves	352345	2069	MR Egger beta	0.00228513	0.095383	0.980887	0.175459	25.7142	18.3331
Gly	full	22	phecode_352	Disorders of other cranial nerves	352345	2069	MR Egger intercept	-0.00558035	0.0117486	0.6348	0.175459	25.7142	18.3331
Gly	strict	11	phecode_352	Disorders of other cranial nerves	352345	2069	IVW (fixed)	-0.0349502	0.202272	0.862818	0.230581	12.8779	22.3474
Gly	strict	11	phecode_352	Disorders of other cranial nerves	352345	2069	IVW (random)	-0.0349502	0.22954	0.87898	0.230581	12.8779	22.3474
Gly	strict	11	phecode_352	Disorders of other cranial nerves	352345	2069	Weighted median	-0.31849	0.308457	0.301826
Gly	strict	11	phecode_352	Disorders of other cranial nerves	352345	2069	MR Egger beta	-0.0327985	0.590516	0.955707	0.168212	12.8778	22.3473
Gly	strict	11	phecode_352	Disorders of other cranial nerves	352345	2069	MR Egger intercept	-0.000147673	0.0369686	0.996813	0.168212	12.8778	22.3473
Gly	full	22	phecode_252	Disorders of parathyroid gland	362940	1661	IVW (fixed)	-0.0624495	0.0750971	0.405644	0.0807975	30.5878	31.3451
Gly	full	22	phecode_252	Disorders of parathyroid gland	362940	1661	IVW (random)	-0.0624495	0.0906332	0.490801	0.0807975	30.5878	31.3451
Gly	full	22	phecode_252	Disorders of parathyroid gland	362940	1661	Weighted median	-0.0894554	0.0824314	0.277828
Gly	full	22	phecode_252	Disorders of parathyroid gland	362940	1661	MR Egger beta	-0.0388182	0.116641	0.739286	0.0633453	30.4188	30.9638
Gly	full	22	phecode_252	Disorders of parathyroid gland	362940	1661	MR Egger intercept	-0.0047499	0.0142522	0.738927	0.0633453	30.4188	30.9638
Gly	strict	11	phecode_252	Disorders of parathyroid gland	362940	1661	IVW (fixed)	-0.142942	0.228649	0.531868	0.317088	11.5391	13.3379
Gly	strict	11	phecode_252	Disorders of parathyroid gland	362940	1661	IVW (random)	-0.142942	0.245615	0.560584	0.317088	11.5391	13.3379
Gly	strict	11	phecode_252	Disorders of parathyroid gland	362940	1661	Weighted median	-0.0740185	0.300672	0.805545
Gly	strict	11	phecode_252	Disorders of parathyroid gland	362940	1661	MR Egger beta	0.530054	0.628213	0.39881	0.347476	10.0373	0.371323
Gly	strict	11	phecode_252	Disorders of parathyroid gland	362940	1661	MR Egger intercept	-0.0449885	0.0387688	0.245873	0.347476	10.0373	0.371323
Gly	full	22	phecode_604	Disorders of penis	145300	1993	IVW (fixed)	0.0586089	0.0680868	0.38935	0.992517	8.51962	0
Gly	full	22	phecode_604	Disorders of penis	145300	1993	IVW (random)	0.0586089	0.0680868	0.38935	0.992517	8.51962	0
Gly	full	22	phecode_604	Disorders of penis	145300	1993	Weighted median	0.0557386	0.0747558	0.455904
Gly	full	22	phecode_604	Disorders of penis	145300	1993	MR Egger beta	0.0895704	0.0856897	0.29589	0.990715	8.16548	0
Gly	full	22	phecode_604	Disorders of penis	145300	1993	MR Egger intercept	-0.00628222	0.0105567	0.55178	0.990715	8.16548	0
Gly	strict	11	phecode_604	Disorders of penis	145300	1993	IVW (fixed)	-0.0390727	0.20393	0.848056	0.978754	3.10852	0
Gly	strict	11	phecode_604	Disorders of penis	145300	1993	IVW (random)	-0.0390727	0.20393	0.848056	0.978754	3.10852	0
Gly	strict	11	phecode_604	Disorders of penis	145300	1993	Weighted median	-0.130463	0.259084	0.614574
Gly	strict	11	phecode_604	Disorders of penis	145300	1993	MR Egger beta	0.185971	0.488074	0.703181	0.969912	2.85096	0
Gly	strict	11	phecode_604	Disorders of penis	145300	1993	MR Egger intercept	-0.0156976	0.0309306	0.611798	0.969912	2.85096	0
Gly	full	22	phecode_270	Disorders of protein plasma/amino-acid transport and metabolism	367155	1121	IVW (fixed)	-0.186953	0.092357	0.0429451	0.180268	26.7214	21.4112
Gly	full	22	phecode_270	Disorders of protein plasma/amino-acid transport and metabolism	367155	1121	IVW (random)	-0.186953	0.104181	0.0727336	0.180268	26.7214	21.4112
Gly	full	22	phecode_270	Disorders of protein plasma/amino-acid transport and metabolism	367155	1121	Weighted median	-0.203333	0.101247	0.0446127
Gly	full	22	phecode_270	Disorders of protein plasma/amino-acid transport and metabolism	367155	1121	MR Egger beta	-0.171367	0.134197	0.201607	0.144731	26.6725	21.2673
Gly	full	22	phecode_270	Disorders of protein plasma/amino-acid transport and metabolism	367155	1121	MR Egger intercept	-0.0031086	0.0162443	0.848239	0.144731	26.6725	21.2673
Gly	strict	11	phecode_270	Disorders of protein plasma/amino-acid transport and metabolism	367155	1121	IVW (fixed)	0.360568	0.280434	0.198531	0.328755	11.3791	12.1196
Gly	strict	11	phecode_270	Disorders of protein plasma/amino-acid transport and metabolism	367155	1121	IVW (random)	0.360568	0.299147	0.22808	0.328755	11.3791	12.1196
Gly	strict	11	phecode_270	Disorders of protein plasma/amino-acid transport and metabolism	367155	1121	Weighted median	0.730549	0.412482	0.0765429
Gly	strict	11	phecode_270	Disorders of protein plasma/amino-acid transport and metabolism	367155	1121	MR Egger beta	0.274181	0.825721	0.739851	0.25165	11.3629	11.9945
Gly	strict	11	phecode_270	Disorders of protein plasma/amino-acid transport and metabolism	367155	1121	MR Egger intercept	0.00572097	0.050545	0.909883	0.25165	11.3629	11.9945
Gly	full	22	phecode_367	Disorders of refraction and accommodation; blindness and low vision	367542	7081	IVW (fixed)	-0.0307328	0.036479	0.39952	0.00325265	42.8836	51.0303
Gly	full	22	phecode_367	Disorders of refraction and accommodation; blindness and low vision	367542	7081	IVW (random)	-0.0307328	0.052129	0.55549	0.00325265	42.8836	51.0303
Gly	full	22	phecode_367	Disorders of refraction and accommodation; blindness and low vision	367542	7081	Weighted median	0.0133669	0.0399698	0.738059
Gly	full	22	phecode_367	Disorders of refraction and accommodation; blindness and low vision	367542	7081	MR Egger beta	0.0373794	0.0623213	0.548649	0.0120457	36.8951	43.0818
Gly	full	22	phecode_367	Disorders of refraction and accommodation; blindness and low vision	367542	7081	MR Egger intercept	-0.0138026	0.00766068	0.0715856	0.0120457	36.8951	43.0818
Gly	strict	11	phecode_367	Disorders of refraction and accommodation; blindness and low vision	367542	7081	IVW (fixed)	-0.207248	0.110767	0.0613418	0.0702821	17.1891	41.8237
Gly	strict	11	phecode_367	Disorders of refraction and accommodation; blindness and low vision	367542	7081	IVW (random)	-0.207248	0.145224	0.153553	0.0702821	17.1891	41.8237
Gly	strict	11	phecode_367	Disorders of refraction and accommodation; blindness and low vision	367542	7081	Weighted median	-0.257466	0.154522	0.095672
Gly	strict	11	phecode_367	Disorders of refraction and accommodation; blindness and low vision	367542	7081	MR Egger beta	-0.251216	0.388829	0.518226	0.0462641	17.1603	41.726
Gly	strict	11	phecode_367	Disorders of refraction and accommodation; blindness and low vision	367542	7081	MR Egger intercept	0.0029718	0.0241625	0.902113	0.0462641	17.1603	41.726
Gly	full	22	phecode_705	Disorders of sweat glands	357940	265	IVW (fixed)	-0.285797	0.190529	0.13361	0.363986	22.6306	7.20527
Gly	full	22	phecode_705	Disorders of sweat glands	357940	265	IVW (random)	-0.285797	0.197788	0.148467	0.363986	22.6306	7.20527
Gly	full	22	phecode_705	Disorders of sweat glands	357940	265	Weighted median	-0.307439	0.209136	0.14155
Gly	full	22	phecode_705	Disorders of sweat glands	357940	265	MR Egger beta	-0.180367	0.252625	0.475243	0.334478	22.1117	5.02782
Gly	full	22	phecode_705	Disorders of sweat glands	357940	265	MR Egger intercept	-0.0209233	0.0305423	0.493307	0.334478	22.1117	5.02782
Gly	strict	11	phecode_705	Disorders of sweat glands	357940	265	IVW (fixed)	-0.332967	0.573412	0.561458	0.687034	7.40192	0
Gly	strict	11	phecode_705	Disorders of sweat glands	357940	265	IVW (random)	-0.332967	0.573412	0.561458	0.687034	7.40192	0
Gly	strict	11	phecode_705	Disorders of sweat glands	357940	265	Weighted median	-0.080901	0.732281	0.91203
Gly	strict	11	phecode_705	Disorders of sweat glands	357940	265	MR Egger beta	1.34538	1.50837	0.372425	0.744443	5.95471	0
Gly	strict	11	phecode_705	Disorders of sweat glands	357940	265	MR Egger intercept	-0.112364	0.0934032	0.228975	0.744443	5.95471	0
Gly	full	22	phecode_337	Disorders of the autonomic nervous system	349227	552	IVW (fixed)	0.0856225	0.128407	0.504896	0.366698	22.5814	7.00303
Gly	full	22	phecode_337	Disorders of the autonomic nervous system	349227	552	IVW (random)	0.0856225	0.133154	0.520202	0.366698	22.5814	7.00303
Gly	full	22	phecode_337	Disorders of the autonomic nervous system	349227	552	Weighted median	0.0843819	0.14006	0.546862
Gly	full	22	phecode_337	Disorders of the autonomic nervous system	349227	552	MR Egger beta	0.0975746	0.171397	0.569159	0.310582	22.5664	6.94137
Gly	full	22	phecode_337	Disorders of the autonomic nervous system	349227	552	MR Egger intercept	-0.00244163	0.0212031	0.908323	0.310582	22.5664	6.94137
Gly	strict	11	phecode_337	Disorders of the autonomic nervous system	349227	552	IVW (fixed)	-0.12302	0.392745	0.754105	0.42543	10.1732	1.70272
Gly	strict	11	phecode_337	Disorders of the autonomic nervous system	349227	552	IVW (random)	-0.12302	0.396132	0.75614	0.42543	10.1732	1.70272
Gly	strict	11	phecode_337	Disorders of the autonomic nervous system	349227	552	Weighted median	-0.526891	0.537575	0.327024
Gly	strict	11	phecode_337	Disorders of the autonomic nervous system	349227	552	MR Egger beta	0.179253	1.07063	0.867033	0.344989	10.0682	0.677826
Gly	strict	11	phecode_337	Disorders of the autonomic nervous system	349227	552	MR Egger intercept	-0.0203034	0.0662793	0.759353	0.344989	10.0682	0.677826
Gly	full	22	phecode_360	Disorders of the globe	350253	493	IVW (fixed)	-0.0698542	0.136823	0.60967	0.735859	16.5863	0
Gly	full	22	phecode_360	Disorders of the globe	350253	493	IVW (random)	-0.0698542	0.136823	0.60967	0.735859	16.5863	0
Gly	full	22	phecode_360	Disorders of the globe	350253	493	Weighted median	-0.00347545	0.149537	0.981458
Gly	full	22	phecode_360	Disorders of the globe	350253	493	MR Egger beta	0.0689056	0.172292	0.689205	0.786042	14.8302	0
Gly	full	22	phecode_360	Disorders of the globe	350253	493	MR Egger intercept	-0.027907	0.0210589	0.185108	0.786042	14.8302	0
Gly	strict	11	phecode_360	Disorders of the globe	350253	493	IVW (fixed)	-0.353832	0.414732	0.393571	0.719621	7.06155	0
Gly	strict	11	phecode_360	Disorders of the globe	350253	493	IVW (random)	-0.353832	0.414732	0.393571	0.719621	7.06155	0
Gly	strict	11	phecode_360	Disorders of the globe	350253	493	Weighted median	-0.264904	0.540641	0.624147
Gly	strict	11	phecode_360	Disorders of the globe	350253	493	MR Egger beta	0.397521	1.08489	0.714055	0.689037	6.49982	0
Gly	strict	11	phecode_360	Disorders of the globe	350253	493	MR Egger intercept	-0.0503433	0.0671703	0.453563	0.689037	6.49982	0
Gly	full	22	phecode_253	Disorders of the pituitary gland and its hypothalamic control	362392	1113	IVW (fixed)	0.0721329	0.0906517	0.426198	0.342837	23.0214	8.78061
Gly	full	22	phecode_253	Disorders of the pituitary gland and its hypothalamic control	362392	1113	IVW (random)	0.0721329	0.0949145	0.447268	0.342837	23.0214	8.78061
Gly	full	22	phecode_253	Disorders of the pituitary gland and its hypothalamic control	362392	1113	Weighted median	0.0568525	0.0995233	0.567831
Gly	full	22	phecode_253	Disorders of the pituitary gland and its hypothalamic control	362392	1113	MR Egger beta	-0.00488258	0.119247	0.96734	0.351802	21.7938	3.64245
Gly	full	22	phecode_253	Disorders of the pituitary gland and its hypothalamic control	362392	1113	MR Egger intercept	0.015575	0.0146741	0.288513	0.351802	21.7938	3.64245
Gly	strict	11	phecode_253	Disorders of the pituitary gland and its hypothalamic control	362392	1113	IVW (fixed)	-0.132449	0.273993	0.62881	0.47063	9.662	0
Gly	strict	11	phecode_253	Disorders of the pituitary gland and its hypothalamic control	362392	1113	IVW (random)	-0.132449	0.273993	0.62881	0.47063	9.662	0
Gly	strict	11	phecode_253	Disorders of the pituitary gland and its hypothalamic control	362392	1113	Weighted median	-0.437364	0.369213	0.236182
Gly	strict	11	phecode_253	Disorders of the pituitary gland and its hypothalamic control	362392	1113	MR Egger beta	-1.15556	0.70602	0.101688	0.617377	7.18969	0
Gly	strict	11	phecode_253	Disorders of the pituitary gland and its hypothalamic control	362392	1113	MR Egger intercept	0.0694538	0.0441717	0.115868	0.617377	7.18969	0
Gly	full	22	phecode_520	Disorders of tooth development	358340	2508	IVW (fixed)	0.0593643	0.0606301	0.327519	0.263419	24.6328	14.7478
Gly	full	22	phecode_520	Disorders of tooth development	358340	2508	IVW (random)	0.0593643	0.0656652	0.365971	0.263419	24.6328	14.7478
Gly	full	22	phecode_520	Disorders of tooth development	358340	2508	Weighted median	0.0287797	0.0666801	0.666026
Gly	full	22	phecode_520	Disorders of tooth development	358340	2508	MR Egger beta	0.00425239	0.0821256	0.958705	0.278573	23.2106	9.52406
Gly	full	22	phecode_520	Disorders of tooth development	358340	2508	MR Egger intercept	0.0111984	0.0101159	0.26829	0.278573	23.2106	9.52406
Gly	strict	11	phecode_520	Disorders of tooth development	358340	2508	IVW (fixed)	0.414994	0.181838	0.0224765	0.572631	8.57732	0
Gly	strict	11	phecode_520	Disorders of tooth development	358340	2508	IVW (random)	0.414994	0.181838	0.0224765	0.572631	8.57732	0
Gly	strict	11	phecode_520	Disorders of tooth development	358340	2508	Weighted median	0.430267	0.246425	0.0808051
Gly	strict	11	phecode_520	Disorders of tooth development	358340	2508	MR Egger beta	0.305227	0.444559	0.492345	0.484248	8.5041	0
Gly	strict	11	phecode_520	Disorders of tooth development	358340	2508	MR Egger intercept	0.00758476	0.0280311	0.786712	0.484248	8.5041	0
Gly	full	22	phecode_562	Diverticulosis and diverticulitis	297259	187	IVW (fixed)	0.303869	0.217584	0.162547	0.504066	20.2725	0
Gly	full	22	phecode_562	Diverticulosis and diverticulitis	297259	187	IVW (random)	0.303869	0.217584	0.162547	0.504066	20.2725	0
Gly	full	22	phecode_562	Diverticulosis and diverticulitis	297259	187	Weighted median	0.410423	0.236658	0.0828743
Gly	full	22	phecode_562	Diverticulosis and diverticulitis	297259	187	MR Egger beta	0.563716	0.272676	0.0387012	0.602388	17.7726	0
Gly	full	22	phecode_562	Diverticulosis and diverticulitis	297259	187	MR Egger intercept	-0.0539753	0.0341376	0.113852	0.602388	17.7726	0
Gly	strict	11	phecode_562	Diverticulosis and diverticulitis	297259	187	IVW (fixed)	0.190127	0.690795	0.78314	0.151204	14.5043	31.0551
Gly	strict	11	phecode_562	Diverticulosis and diverticulitis	297259	187	IVW (random)	0.190127	0.831952	0.819233	0.151204	14.5043	31.0551
Gly	strict	11	phecode_562	Diverticulosis and diverticulitis	297259	187	Weighted median	1.07486	0.995392	0.280215
Gly	strict	11	phecode_562	Diverticulosis and diverticulitis	297259	187	MR Egger beta	3.6047	2.0709	0.0817457	0.292759	10.7566	7.03419
Gly	strict	11	phecode_562	Diverticulosis and diverticulitis	297259	187	MR Egger intercept	-0.222835	0.12584	0.0765968	0.292759	10.7566	7.03419
Gly	full	22	phecode_694	Dyschromia and Vitiligo	355025	1470	IVW (fixed)	0.063475	0.0785922	0.419292	0.551818	19.52	0
Gly	full	22	phecode_694	Dyschromia and Vitiligo	355025	1470	IVW (random)	0.063475	0.0785922	0.419292	0.551818	19.52	0
Gly	full	22	phecode_694	Dyschromia and Vitiligo	355025	1470	Weighted median	0.0214219	0.0869125	0.805313
Gly	full	22	phecode_694	Dyschromia and Vitiligo	355025	1470	MR Egger beta	0.0484935	0.0988298	0.623655	0.49229	19.4575	0
Gly	full	22	phecode_694	Dyschromia and Vitiligo	355025	1470	MR Egger intercept	0.0030551	0.0122195	0.802574	0.49229	19.4575	0
Gly	strict	11	phecode_694	Dyschromia and Vitiligo	355025	1470	IVW (fixed)	0.0708306	0.228051	0.756111	0.556318	8.7465	0
Gly	strict	11	phecode_694	Dyschromia and Vitiligo	355025	1470	IVW (random)	0.0708306	0.228051	0.756111	0.556318	8.7465	0
Gly	strict	11	phecode_694	Dyschromia and Vitiligo	355025	1470	Weighted median	-0.26809	0.300455	0.372242
Gly	strict	11	phecode_694	Dyschromia and Vitiligo	355025	1470	MR Egger beta	0.468052	0.485746	0.335259	0.5454	7.88871	0
Gly	strict	11	phecode_694	Dyschromia and Vitiligo	355025	1470	MR Egger intercept	-0.0294017	0.0317454	0.354355	0.5454	7.88871	0
Gly	full	22	phecode_636	Early or threatened labor; hemorrhage in early pregnancy	195414	2391	IVW (fixed)	0.109097	0.063829	0.087412	0.248729	24.9639	15.8787
Gly	full	22	phecode_636	Early or threatened labor; hemorrhage in early pregnancy	195414	2391	IVW (random)	0.109097	0.0695929	0.116963	0.248729	24.9639	15.8787
Gly	full	22	phecode_636	Early or threatened labor; hemorrhage in early pregnancy	195414	2391	Weighted median	0.115156	0.0698191	0.0990755
Gly	full	22	phecode_636	Early or threatened labor; hemorrhage in early pregnancy	195414	2391	MR Egger beta	0.127952	0.0894726	0.152697	0.208622	24.8144	15.3719
Gly	full	22	phecode_636	Early or threatened labor; hemorrhage in early pregnancy	195414	2391	MR Egger intercept	-0.00383403	0.0110453	0.728502	0.208622	24.8144	15.3719
Gly	strict	11	phecode_636	Early or threatened labor; hemorrhage in early pregnancy	195414	2391	IVW (fixed)	0.0225489	0.194464	0.907689	0.216744	13.1254	23.812
Gly	strict	11	phecode_636	Early or threatened labor; hemorrhage in early pregnancy	195414	2391	IVW (random)	0.0225489	0.22279	0.919382	0.216744	13.1254	23.812
Gly	strict	11	phecode_636	Early or threatened labor; hemorrhage in early pregnancy	195414	2391	Weighted median	0.174166	0.261282	0.50504
Gly	strict	11	phecode_636	Early or threatened labor; hemorrhage in early pregnancy	195414	2391	MR Egger beta	0.217163	0.601978	0.718287	0.164951	12.9485	22.7709
Gly	strict	11	phecode_636	Early or threatened labor; hemorrhage in early pregnancy	195414	2391	MR Egger intercept	-0.0131462	0.0374871	0.725823	0.164951	12.9485	22.7709
Gly	full	22	phecode_990	Effects radiation NOS	359668	8174	IVW (fixed)	-0.0426759	0.0341169	0.210982	0.24518	25.0459	16.1541
Gly	full	22	phecode_990	Effects radiation NOS	359668	8174	IVW (random)	-0.0426759	0.0372588	0.252048	0.24518	25.0459	16.1541
Gly	full	22	phecode_990	Effects radiation NOS	359668	8174	Weighted median	-0.0613606	0.0373929	0.100804
Gly	full	22	phecode_990	Effects radiation NOS	359668	8174	MR Egger beta	-0.0344444	0.0479367	0.472425	0.203503	24.9461	15.8183
Gly	full	22	phecode_990	Effects radiation NOS	359668	8174	MR Egger intercept	-0.00166215	0.00587364	0.777189	0.203503	24.9461	15.8183
Gly	strict	11	phecode_990	Effects radiation NOS	359668	8174	IVW (fixed)	0.171786	0.101847	0.0916614	0.606153	8.23235	0
Gly	strict	11	phecode_990	Effects radiation NOS	359668	8174	IVW (random)	0.171786	0.101847	0.0916614	0.606153	8.23235	0
Gly	strict	11	phecode_990	Effects radiation NOS	359668	8174	Weighted median	0.18881	0.131917	0.15235
Gly	strict	11	phecode_990	Effects radiation NOS	359668	8174	MR Egger beta	0.495429	0.244282	0.0425493	0.72909	6.10773	0
Gly	strict	11	phecode_990	Effects radiation NOS	359668	8174	MR Egger intercept	-0.0224656	0.0154127	0.144949	0.72909	6.10773	0
Gly	full	22	phecode_506	Empyema and pneumothorax	345831	1915	IVW (fixed)	0.0120424	0.0692086	0.861865	0.162443	27.259	22.9613
Gly	full	22	phecode_506	Empyema and pneumothorax	345831	1915	IVW (random)	0.0120424	0.0788507	0.878616	0.162443	27.259	22.9613
Gly	full	22	phecode_506	Empyema and pneumothorax	345831	1915	Weighted median	0.0313895	0.0760079	0.679624
Gly	full	22	phecode_506	Empyema and pneumothorax	345831	1915	MR Egger beta	0.0584592	0.100089	0.559171	0.150452	26.4828	20.7032
Gly	full	22	phecode_506	Empyema and pneumothorax	345831	1915	MR Egger intercept	-0.0094517	0.0123449	0.443891	0.150452	26.4828	20.7032
Gly	strict	11	phecode_506	Empyema and pneumothorax	345831	1915	IVW (fixed)	0.0611269	0.203506	0.763896	0.0579258	17.8285	43.9101
Gly	strict	11	phecode_506	Empyema and pneumothorax	345831	1915	IVW (random)	0.0611269	0.271728	0.822014	0.0579258	17.8285	43.9101
Gly	strict	11	phecode_506	Empyema and pneumothorax	345831	1915	Weighted median	-0.113157	0.294968	0.701255
Gly	strict	11	phecode_506	Empyema and pneumothorax	345831	1915	MR Egger beta	0.102317	0.635792	0.87215	0.0373434	17.8181	43.8773
Gly	strict	11	phecode_506	Empyema and pneumothorax	345831	1915	MR Egger intercept	-0.00298041	0.0410746	0.942156	0.0373434	17.8181	43.8773
Gly	full	22	phecode_323	Encephalitis	366571	481	IVW (fixed)	0.0451463	0.137412	0.742498	0.783649	15.7478	0
Gly	full	22	phecode_323	Encephalitis	366571	481	IVW (random)	0.0451463	0.137412	0.742498	0.783649	15.7478	0
Gly	full	22	phecode_323	Encephalitis	366571	481	Weighted median	0.0736533	0.150404	0.624343
Gly	full	22	phecode_323	Encephalitis	366571	481	MR Egger beta	0.0997984	0.173034	0.564105	0.748451	15.4777	0
Gly	full	22	phecode_323	Encephalitis	366571	481	MR Egger intercept	-0.0110622	0.0212859	0.603274	0.748451	15.4777	0
Gly	strict	11	phecode_323	Encephalitis	366571	481	IVW (fixed)	-0.107809	0.413722	0.794414	0.616029	8.13114	0
Gly	strict	11	phecode_323	Encephalitis	366571	481	IVW (random)	-0.107809	0.413722	0.794414	0.616029	8.13114	0
Gly	strict	11	phecode_323	Encephalitis	366571	481	Weighted median	0.00563814	0.528527	0.991489
Gly	strict	11	phecode_323	Encephalitis	366571	481	MR Egger beta	-0.0528585	1.04666	0.959722	0.521313	8.12787	0
Gly	strict	11	phecode_323	Encephalitis	366571	481	MR Egger intercept	-0.00373835	0.0654068	0.954421	0.521313	8.12787	0
Gly	full	22	phecode_621	Endometrial hyperplasia	186839	1011	IVW (fixed)	-0.181228	0.096719	0.0609635	0.978984	9.9944	0
Gly	full	22	phecode_621	Endometrial hyperplasia	186839	1011	IVW (random)	-0.181228	0.096719	0.0609635	0.978984	9.9944	0
Gly	full	22	phecode_621	Endometrial hyperplasia	186839	1011	Weighted median	-0.209874	0.106492	0.0487468
Gly	full	22	phecode_621	Endometrial hyperplasia	186839	1011	MR Egger beta	-0.21393	0.121735	0.0788613	0.971676	9.79872	0
Gly	full	22	phecode_621	Endometrial hyperplasia	186839	1011	MR Egger intercept	0.00654768	0.0148018	0.658231	0.971676	9.79872	0
Gly	strict	11	phecode_621	Endometrial hyperplasia	186839	1011	IVW (fixed)	-0.120644	0.282742	0.669603	0.699321	7.2743	0
Gly	strict	11	phecode_621	Endometrial hyperplasia	186839	1011	IVW (random)	-0.120644	0.282742	0.669603	0.699321	7.2743	0
Gly	strict	11	phecode_621	Endometrial hyperplasia	186839	1011	Weighted median	0.0958842	0.384402	0.803022
Gly	strict	11	phecode_621	Endometrial hyperplasia	186839	1011	MR Egger beta	0.206214	0.644442	0.748977	0.641729	6.95573	0
Gly	strict	11	phecode_621	Endometrial hyperplasia	186839	1011	MR Egger intercept	-0.0231923	0.0410906	0.572469	0.641729	6.95573	0
Gly	full	22	phecode_615	Endometriosis	193196	4092	IVW (fixed)	-0.0231323	0.0479751	0.629683	0.106845	29.3061	28.3425
Gly	full	22	phecode_615	Endometriosis	193196	4092	IVW (random)	-0.0231323	0.0566742	0.683154	0.106845	29.3061	28.3425
Gly	full	22	phecode_615	Endometriosis	193196	4092	Weighted median	-0.0417077	0.0526927	0.428636
Gly	full	22	phecode_615	Endometriosis	193196	4092	MR Egger beta	-0.0409268	0.0728062	0.574025	0.0863768	29.0707	27.7623
Gly	full	22	phecode_615	Endometriosis	193196	4092	MR Egger intercept	0.00359919	0.0089438	0.687373	0.0863768	29.0707	27.7623
Gly	strict	11	phecode_615	Endometriosis	193196	4092	IVW (fixed)	-0.0548586	0.141928	0.699109	0.431732	10.1004	0.993697
Gly	strict	11	phecode_615	Endometriosis	193196	4092	IVW (random)	-0.0548586	0.142638	0.700535	0.431732	10.1004	0.993697
Gly	strict	11	phecode_615	Endometriosis	193196	4092	Weighted median	-0.133011	0.184419	0.470759
Gly	strict	11	phecode_615	Endometriosis	193196	4092	MR Egger beta	0.00270857	0.350582	0.993836	0.345373	10.0635	0.630531
Gly	strict	11	phecode_615	Endometriosis	193196	4092	MR Egger intercept	-0.00405779	0.022333	0.855822	0.345373	10.0635	0.630531
Gly	full	22	EO_10_9_L_bl	Eosinophil count	353711		IVW (fixed)	0.0599749	0.00509001	4.78443e-32	2.07811e-27	180.795	88.3846
Gly	full	22	EO_10_9_L_bl	Eosinophil count	353711		IVW (random)	0.0599749	0.0149349	5.92556e-05	2.07811e-27	180.795	88.3846
Gly	full	22	EO_10_9_L_bl	Eosinophil count	353711		Weighted median	0.0557469	0.00566893	8.05651e-23
Gly	full	22	EO_10_9_L_bl	Eosinophil count	353711		MR Egger beta	0.0674513	0.0190562	0.000400742	3.59199e-27	177.094	88.1419
Gly	full	22	EO_10_9_L_bl	Eosinophil count	353711		MR Egger intercept	-0.00151376	0.00234143	0.517949	3.59199e-27	177.094	88.1419
Gly	strict	11	EO_10_9_L_bl	Eosinophil count	353711		IVW (fixed)	0.09228	0.0152451	1.42087e-09	1.84899e-06	45.3903	77.9689
Gly	strict	11	EO_10_9_L_bl	Eosinophil count	353711		IVW (random)	0.09228	0.0324796	0.00449494	1.84899e-06	45.3903	77.9689
Gly	strict	11	EO_10_9_L_bl	Eosinophil count	353711		Weighted median	0.0697608	0.0240575	0.00373457
Gly	strict	11	EO_10_9_L_bl	Eosinophil count	353711		MR Egger beta	0.0837024	0.0830612	0.313589	8.03119e-07	45.3256	77.9374
Gly	strict	11	EO_10_9_L_bl	Eosinophil count	353711		MR Egger intercept	0.000593267	0.00523498	0.909771	8.03119e-07	45.3256	77.9374
Gly	full	22	phecode_345	Epilepsy, recurrent seizures, convulsions	353396	4721	IVW (fixed)	0.0546218	0.0441772	0.216301	0.060451	31.8627	34.0921
Gly	full	22	phecode_345	Epilepsy, recurrent seizures, convulsions	353396	4721	IVW (random)	0.0546218	0.0544164	0.315488	0.060451	31.8627	34.0921
Gly	full	22	phecode_345	Epilepsy, recurrent seizures, convulsions	353396	4721	Weighted median	0.0588782	0.0484739	0.224505
Gly	full	22	phecode_345	Epilepsy, recurrent seizures, convulsions	353396	4721	MR Egger beta	0.0616657	0.0700776	0.378879	0.0452661	31.8189	34.0016
Gly	full	22	phecode_345	Epilepsy, recurrent seizures, convulsions	353396	4721	MR Egger intercept	-0.00143455	0.00865473	0.868351	0.0452661	31.8189	34.0016
Gly	strict	11	phecode_345	Epilepsy, recurrent seizures, convulsions	353396	4721	IVW (fixed)	-0.0405026	0.132104	0.759151	0.539746	8.91965	0
Gly	strict	11	phecode_345	Epilepsy, recurrent seizures, convulsions	353396	4721	IVW (random)	-0.0405026	0.132104	0.759151	0.539746	8.91965	0
Gly	strict	11	phecode_345	Epilepsy, recurrent seizures, convulsions	353396	4721	Weighted median	-0.111296	0.17906	0.534235
Gly	strict	11	phecode_345	Epilepsy, recurrent seizures, convulsions	353396	4721	MR Egger beta	-0.0271152	0.310403	0.930389	0.444935	8.91738	0
Gly	strict	11	phecode_345	Epilepsy, recurrent seizures, convulsions	353396	4721	MR Egger intercept	-0.000940293	0.0197288	0.961987	0.444935	8.91738	0
Gly	full	22	phecode_477	Epistaxis or throat hemorrhage	349230	3570	IVW (fixed)	-0.055894	0.0513839	0.276696	0.00768025	39.8848	47.3484
Gly	full	22	phecode_477	Epistaxis or throat hemorrhage	349230	3570	IVW (random)	-0.055894	0.0708144	0.429935	0.00768025	39.8848	47.3484
Gly	full	22	phecode_477	Epistaxis or throat hemorrhage	349230	3570	Weighted median	-0.0982694	0.0564929	0.0819469
Gly	full	22	phecode_477	Epistaxis or throat hemorrhage	349230	3570	MR Egger beta	-0.0943339	0.0901366	0.2953	0.00681803	38.9219	46.0458
Gly	full	22	phecode_477	Epistaxis or throat hemorrhage	349230	3570	MR Egger intercept	0.00775761	0.0110284	0.481795	0.00681803	38.9219	46.0458
Gly	strict	11	phecode_477	Epistaxis or throat hemorrhage	349230	3570	IVW (fixed)	0.2083	0.151722	0.169783	0.182116	13.8041	27.5578
Gly	strict	11	phecode_477	Epistaxis or throat hemorrhage	349230	3570	IVW (random)	0.2083	0.17826	0.242598	0.182116	13.8041	27.5578
Gly	strict	11	phecode_477	Epistaxis or throat hemorrhage	349230	3570	Weighted median	0.162595	0.202824	0.422753
Gly	strict	11	phecode_477	Epistaxis or throat hemorrhage	349230	3570	MR Egger beta	0.473227	0.421224	0.261244	0.15837	13.0947	23.6329
Gly	strict	11	phecode_477	Epistaxis or throat hemorrhage	349230	3570	MR Egger intercept	-0.0186752	0.026744	0.484992	0.15837	13.0947	23.6329
Gly	full	22	phecode_690	Erythematosquamous dermatosis	358128	4573	IVW (fixed)	-0.00200998	0.0451069	0.964458	0.236757	25.2439	16.8115
Gly	full	22	phecode_690	Erythematosquamous dermatosis	358128	4573	IVW (random)	-0.00200998	0.0494551	0.967581	0.236757	25.2439	16.8115
Gly	full	22	phecode_690	Erythematosquamous dermatosis	358128	4573	Weighted median	0.00778516	0.0494297	0.874851
Gly	full	22	phecode_690	Erythematosquamous dermatosis	358128	4573	MR Egger beta	-0.00133321	0.0637411	0.983313	0.192274	25.2435	16.8102
Gly	full	22	phecode_690	Erythematosquamous dermatosis	358128	4573	MR Egger intercept	-0.000137554	0.00785837	0.986034	0.192274	25.2435	16.8102
Gly	strict	11	phecode_690	Erythematosquamous dermatosis	358128	4573	IVW (fixed)	-0.164722	0.134651	0.221208	0.186288	13.7172	27.0986
Gly	strict	11	phecode_690	Erythematosquamous dermatosis	358128	4573	IVW (random)	-0.164722	0.157704	0.296254	0.186288	13.7172	27.0986
Gly	strict	11	phecode_690	Erythematosquamous dermatosis	358128	4573	Weighted median	-0.299281	0.184552	0.104876
Gly	strict	11	phecode_690	Erythematosquamous dermatosis	358128	4573	MR Egger beta	-0.16311	0.396448	0.680759	0.132749	13.7171	27.0985
Gly	strict	11	phecode_690	Erythematosquamous dermatosis	358128	4573	MR Egger intercept	-0.000112664	0.0251515	0.996426	0.132749	13.7171	27.0985
Gly	full	22	phecode_695	Erythematous conditions	357323	3768	IVW (fixed)	0.0171237	0.0495032	0.729409	0.914995	12.8141	0
Gly	full	22	phecode_695	Erythematous conditions	357323	3768	IVW (random)	0.0171237	0.0495032	0.729409	0.914995	12.8141	0
Gly	full	22	phecode_695	Erythematous conditions	357323	3768	Weighted median	0.0473108	0.0541614	0.382382
Gly	full	22	phecode_695	Erythematous conditions	357323	3768	MR Egger beta	0.0885969	0.0622798	0.154863	0.979992	9.23732	0
Gly	full	22	phecode_695	Erythematous conditions	357323	3768	MR Egger intercept	-0.0145133	0.00767392	0.0585916	0.979992	9.23732	0
Gly	strict	11	phecode_695	Erythematous conditions	357323	3768	IVW (fixed)	-0.128046	0.149876	0.392915	0.901099	4.84797	0
Gly	strict	11	phecode_695	Erythematous conditions	357323	3768	IVW (random)	-0.128046	0.149876	0.392915	0.901099	4.84797	0
Gly	strict	11	phecode_695	Erythematous conditions	357323	3768	Weighted median	-0.21049	0.194961	0.280297
Gly	strict	11	phecode_695	Erythematous conditions	357323	3768	MR Egger beta	0.208998	0.375395	0.577704	0.918565	3.889	0
Gly	strict	11	phecode_695	Erythematous conditions	357323	3768	MR Egger intercept	-0.0230218	0.0235092	0.327447	0.918565	3.889	0
Gly	full	22	phecode_643	Excessive vomiting in pregnancy	198815	212	IVW (fixed)	0.0599506	0.206406	0.771473	0.402125	21.9547	4.34847
Gly	full	22	phecode_643	Excessive vomiting in pregnancy	198815	212	IVW (random)	0.0599506	0.211046	0.776361	0.402125	21.9547	4.34847
Gly	full	22	phecode_643	Excessive vomiting in pregnancy	198815	212	Weighted median	0.113707	0.225602	0.614249
Gly	full	22	phecode_643	Excessive vomiting in pregnancy	198815	212	MR Egger beta	0.250629	0.262709	0.340075	0.427861	20.487	0
Gly	full	22	phecode_643	Excessive vomiting in pregnancy	198815	212	MR Egger intercept	-0.0389652	0.0325522	0.231303	0.427861	20.487	0
Gly	strict	11	phecode_643	Excessive vomiting in pregnancy	198815	212	IVW (fixed)	-0.9009	0.633271	0.154848	0.863855	5.38725	0
Gly	strict	11	phecode_643	Excessive vomiting in pregnancy	198815	212	IVW (random)	-0.9009	0.633271	0.154848	0.863855	5.38725	0
Gly	strict	11	phecode_643	Excessive vomiting in pregnancy	198815	212	Weighted median	-0.700148	0.825631	0.396429
Gly	strict	11	phecode_643	Excessive vomiting in pregnancy	198815	212	MR Egger beta	-0.139443	1.65696	0.932932	0.821942	5.13994	0
Gly	strict	11	phecode_643	Excessive vomiting in pregnancy	198815	212	MR Egger intercept	-0.0509128	0.102377	0.618974	0.821942	5.13994	0
Gly	full	22	phecode_333	Extrapyramidal disease and abnormal movement disorders	350254	1579	IVW (fixed)	-0.000307713	0.076406	0.996787	0.355866	22.7791	7.8104
Gly	full	22	phecode_333	Extrapyramidal disease and abnormal movement disorders	350254	1579	IVW (random)	-0.000307713	0.0795768	0.996915	0.355866	22.7791	7.8104
Gly	full	22	phecode_333	Extrapyramidal disease and abnormal movement disorders	350254	1579	Weighted median	0.0156528	0.08373	0.851704
Gly	full	22	phecode_333	Extrapyramidal disease and abnormal movement disorders	350254	1579	MR Egger beta	0.0484003	0.101073	0.632033	0.335962	22.0842	4.9092
Gly	full	22	phecode_333	Extrapyramidal disease and abnormal movement disorders	350254	1579	MR Egger intercept	-0.00984072	0.0124041	0.427576	0.335962	22.0842	4.9092
Gly	strict	11	phecode_333	Extrapyramidal disease and abnormal movement disorders	350254	1579	IVW (fixed)	-0.0104378	0.230896	0.963943	0.135108	14.9173	32.9635
Gly	strict	11	phecode_333	Extrapyramidal disease and abnormal movement disorders	350254	1579	IVW (random)	-0.0104378	0.282008	0.970475	0.135108	14.9173	32.9635
Gly	strict	11	phecode_333	Extrapyramidal disease and abnormal movement disorders	350254	1579	Weighted median	-0.086833	0.314802	0.782676
Gly	strict	11	phecode_333	Extrapyramidal disease and abnormal movement disorders	350254	1579	MR Egger beta	-0.151309	0.753372	0.840822	0.0951685	14.849	32.6553
Gly	strict	11	phecode_333	Extrapyramidal disease and abnormal movement disorders	350254	1579	MR Egger intercept	0.00951608	0.046782	0.838812	0.0951685	14.849	32.6553
Gly	full	22	phecode_783	Fever of unknown origin	367542	6241	IVW (fixed)	-0.0465214	0.0387769	0.230249	0.139168	28.0348	25.093
Gly	full	22	phecode_783	Fever of unknown origin	367542	6241	IVW (random)	-0.0465214	0.0448035	0.299111	0.139168	28.0348	25.093
Gly	full	22	phecode_783	Fever of unknown origin	367542	6241	Weighted median	-0.0309668	0.0425744	0.467008
Gly	full	22	phecode_783	Fever of unknown origin	367542	6241	MR Egger beta	0.00254509	0.0548382	0.962983	0.190791	25.2837	16.9426
Gly	full	22	phecode_783	Fever of unknown origin	367542	6241	MR Egger intercept	-0.00992988	0.00673134	0.140166	0.190791	25.2837	16.9426
Gly	strict	11	phecode_783	Fever of unknown origin	367542	6241	IVW (fixed)	0.035549	0.116162	0.759583	0.294509	11.8604	15.6857
Gly	strict	11	phecode_783	Fever of unknown origin	367542	6241	IVW (random)	0.035549	0.126507	0.778708	0.294509	11.8604	15.6857
Gly	strict	11	phecode_783	Fever of unknown origin	367542	6241	Weighted median	0.0404093	0.166503	0.808243
Gly	strict	11	phecode_783	Fever of unknown origin	367542	6241	MR Egger beta	0.154218	0.321068	0.630995	0.233917	11.6475	14.1449
Gly	strict	11	phecode_783	Fever of unknown origin	367542	6241	MR Egger intercept	-0.00819319	0.0202026	0.685073	0.233917	11.6475	14.1449
Gly	full	22	fev1	Forced expiratory volume	334971		IVW (fixed)	0.0179951	0.00522952	0.000579447	2.22911e-15	117.299	82.097
Gly	full	22	fev1	Forced expiratory volume	334971		IVW (random)	0.0179951	0.0123595	0.145399	2.22911e-15	117.299	82.097
Gly	full	22	fev1	Forced expiratory volume	334971		Weighted median	0.013217	0.00574841	0.0214908
Gly	full	22	fev1	Forced expiratory volume	334971		MR Egger beta	0.00978628	0.0156441	0.531605	5.38972e-15	113.072	81.4277
Gly	full	22	fev1	Forced expiratory volume	334971		MR Egger intercept	0.00166242	0.00192256	0.387208	5.38972e-15	113.072	81.4277
Gly	strict	11	fev1	Forced expiratory volume	334971		IVW (fixed)	0.0265687	0.0156671	0.0899185	0.0292374	20.0016	50.004
Gly	strict	11	fev1	Forced expiratory volume	334971		IVW (random)	0.0265687	0.0221575	0.230496	0.0292374	20.0016	50.004
Gly	strict	11	fev1	Forced expiratory volume	334971		Weighted median	0.0169892	0.0226359	0.452928
Gly	strict	11	fev1	Forced expiratory volume	334971		MR Egger beta	0.0344114	0.0566755	0.543741	0.0182203	19.9505	49.876
Gly	strict	11	fev1	Forced expiratory volume	334971		MR Egger intercept	-0.000542298	0.00357161	0.879317	0.0182203	19.9505	49.876
Gly	full	22	phecode_801	Fracture of ankle and foot	348039	1921	IVW (fixed)	-0.150001	0.0701724	0.0325486	0.73182	16.6546	0
Gly	full	22	phecode_801	Fracture of ankle and foot	348039	1921	IVW (random)	-0.150001	0.0701724	0.0325486	0.73182	16.6546	0
Gly	full	22	phecode_801	Fracture of ankle and foot	348039	1921	Weighted median	-0.164508	0.076909	0.0324358
Gly	full	22	phecode_801	Fracture of ankle and foot	348039	1921	MR Egger beta	-0.23079	0.0884207	0.00905047	0.809688	14.3993	0
Gly	full	22	phecode_801	Fracture of ankle and foot	348039	1921	MR Egger intercept	0.0161137	0.0107299	0.133158	0.809688	14.3993	0
Gly	strict	11	phecode_801	Fracture of ankle and foot	348039	1921	IVW (fixed)	-0.231616	0.209296	0.268449	0.98458	2.85756	0
Gly	strict	11	phecode_801	Fracture of ankle and foot	348039	1921	IVW (random)	-0.231616	0.209296	0.268449	0.98458	2.85756	0
Gly	strict	11	phecode_801	Fracture of ankle and foot	348039	1921	Weighted median	-0.21848	0.261214	0.402927
Gly	strict	11	phecode_801	Fracture of ankle and foot	348039	1921	MR Egger beta	-0.438754	0.536151	0.413163	0.975598	2.68147	0
Gly	strict	11	phecode_801	Fracture of ankle and foot	348039	1921	MR Egger intercept	0.0140488	0.0334785	0.67475	0.975598	2.68147	0
Gly	full	22	phecode_804	Fracture of hand or wrist	348633	2515	IVW (fixed)	-0.0299076	0.061092	0.624452	0.0367366	33.9447	38.1346
Gly	full	22	phecode_804	Fracture of hand or wrist	348633	2515	IVW (random)	-0.0299076	0.0776712	0.700197	0.0367366	33.9447	38.1346
Gly	full	22	phecode_804	Fracture of hand or wrist	348633	2515	Weighted median	-0.0860756	0.0670841	0.199457
Gly	full	22	phecode_804	Fracture of hand or wrist	348633	2515	MR Egger beta	-0.13554	0.092142	0.141295	0.0919416	28.7917	27.0624
Gly	full	22	phecode_804	Fracture of hand or wrist	348633	2515	MR Egger intercept	0.0213201	0.0112689	0.0584992	0.0919416	28.7917	27.0624
Gly	strict	11	phecode_804	Fracture of hand or wrist	348633	2515	IVW (fixed)	0.454745	0.183063	0.0129884	0.0365936	19.3017	48.1911
Gly	strict	11	phecode_804	Fracture of hand or wrist	348633	2515	IVW (random)	0.454745	0.254331	0.073775	0.0365936	19.3017	48.1911
Gly	strict	11	phecode_804	Fracture of hand or wrist	348633	2515	Weighted median	0.174301	0.244523	0.475956
Gly	strict	11	phecode_804	Fracture of hand or wrist	348633	2515	MR Egger beta	-0.132128	0.616637	0.830335	0.0454173	17.2175	41.9195
Gly	strict	11	phecode_804	Fracture of hand or wrist	348633	2515	MR Egger intercept	0.0402666	0.0385775	0.296585	0.0454173	17.2175	41.9195
Gly	full	22	phecode_800	Fracture of lower limb	352197	6079	IVW (fixed)	-0.0251824	0.0393704	0.522415	0.938368	12.046	0
Gly	full	22	phecode_800	Fracture of lower limb	352197	6079	IVW (random)	-0.0251824	0.0393704	0.522415	0.938368	12.046	0
Gly	full	22	phecode_800	Fracture of lower limb	352197	6079	Weighted median	-0.0278134	0.043131	0.519018
Gly	full	22	phecode_800	Fracture of lower limb	352197	6079	MR Egger beta	-0.0364974	0.0495426	0.461313	0.919326	11.9044	0
Gly	full	22	phecode_800	Fracture of lower limb	352197	6079	MR Egger intercept	0.0022872	0.00607913	0.70674	0.919326	11.9044	0
Gly	strict	11	phecode_800	Fracture of lower limb	352197	6079	IVW (fixed)	-0.0173643	0.11778	0.882792	0.741442	6.82945	0
Gly	strict	11	phecode_800	Fracture of lower limb	352197	6079	IVW (random)	-0.0173643	0.11778	0.882792	0.741442	6.82945	0
Gly	strict	11	phecode_800	Fracture of lower limb	352197	6079	Weighted median	0.0147826	0.149272	0.921113
Gly	strict	11	phecode_800	Fracture of lower limb	352197	6079	MR Egger beta	0.11176	0.288391	0.698364	0.67984	6.58885	0
Gly	strict	11	phecode_800	Fracture of lower limb	352197	6079	MR Egger intercept	-0.00889722	0.0181386	0.623771	0.67984	6.58885	0
Gly	full	22	phecode_802	Fracture of pelvis	347405	1287	IVW (fixed)	-0.051789	0.0850742	0.54269	0.491708	20.4697	0
Gly	full	22	phecode_802	Fracture of pelvis	347405	1287	IVW (random)	-0.051789	0.0850742	0.54269	0.491708	20.4697	0
Gly	full	22	phecode_802	Fracture of pelvis	347405	1287	Weighted median	-0.0716812	0.0933756	0.442686
Gly	full	22	phecode_802	Fracture of pelvis	347405	1287	MR Egger beta	-0.0287914	0.108162	0.790095	0.436503	20.3456	0
Gly	full	22	phecode_802	Fracture of pelvis	347405	1287	MR Egger intercept	-0.00460272	0.0131794	0.726911	0.436503	20.3456	0
Gly	strict	11	phecode_802	Fracture of pelvis	347405	1287	IVW (fixed)	0.207627	0.254735	0.415032	0.761516	6.61179	0
Gly	strict	11	phecode_802	Fracture of pelvis	347405	1287	IVW (random)	0.207627	0.254735	0.415032	0.761516	6.61179	0
Gly	strict	11	phecode_802	Fracture of pelvis	347405	1287	Weighted median	0.269568	0.334275	0.419997
Gly	strict	11	phecode_802	Fracture of pelvis	347405	1287	MR Egger beta	0.44597	0.651262	0.493484	0.693795	6.45366	0
Gly	strict	11	phecode_802	Fracture of pelvis	347405	1287	MR Egger intercept	-0.0161742	0.0406743	0.690887	0.693795	6.45366	0
Gly	full	22	phecode_807	Fracture of ribs	346500	382	IVW (fixed)	-0.0357238	0.156515	0.819456	0.538237	19.7328	0
Gly	full	22	phecode_807	Fracture of ribs	346500	382	IVW (random)	-0.0357238	0.156515	0.819456	0.538237	19.7328	0
Gly	full	22	phecode_807	Fracture of ribs	346500	382	Weighted median	-0.138707	0.173414	0.423793
Gly	full	22	phecode_807	Fracture of ribs	346500	382	MR Egger beta	-0.0353572	0.197647	0.858024	0.474751	19.7328	0
Gly	full	22	phecode_807	Fracture of ribs	346500	382	MR Egger intercept	-7.29501e-05	0.0240122	0.997576	0.474751	19.7328	0
Gly	strict	11	phecode_807	Fracture of ribs	346500	382	IVW (fixed)	0.176819	0.475083	0.709755	0.696985	7.29861	0
Gly	strict	11	phecode_807	Fracture of ribs	346500	382	IVW (random)	0.176819	0.475083	0.709755	0.696985	7.29861	0
Gly	strict	11	phecode_807	Fracture of ribs	346500	382	Weighted median	0.589215	0.61344	0.336799
Gly	strict	11	phecode_807	Fracture of ribs	346500	382	MR Egger beta	1.23624	1.23481	0.316752	0.695754	6.43462	0
Gly	strict	11	phecode_807	Fracture of ribs	346500	382	MR Egger intercept	-0.0708467	0.0762194	0.352625	0.695754	6.43462	0
Gly	full	22	phecode_809	Fracture of unspecified bones	346581	463	IVW (fixed)	-0.174513	0.14333	0.223391	0.553193	19.4985	0
Gly	full	22	phecode_809	Fracture of unspecified bones	346581	463	IVW (random)	-0.174513	0.14333	0.223391	0.553193	19.4985	0
Gly	full	22	phecode_809	Fracture of unspecified bones	346581	463	Weighted median	-0.222168	0.157232	0.157658
Gly	full	22	phecode_809	Fracture of unspecified bones	346581	463	MR Egger beta	-0.226181	0.180814	0.210969	0.503775	19.2788	0
Gly	full	22	phecode_809	Fracture of unspecified bones	346581	463	MR Egger intercept	0.0102293	0.0218229	0.639256	0.503775	19.2788	0
Gly	strict	11	phecode_809	Fracture of unspecified bones	346581	463	IVW (fixed)	-0.22839	0.430746	0.59596	0.3179	11.5278	13.2532
Gly	strict	11	phecode_809	Fracture of unspecified bones	346581	463	IVW (random)	-0.22839	0.462482	0.621422	0.3179	11.5278	13.2532
Gly	strict	11	phecode_809	Fracture of unspecified bones	346581	463	Weighted median	-0.842176	0.560236	0.132774
Gly	strict	11	phecode_809	Fracture of unspecified bones	346581	463	MR Egger beta	-0.00139664	1.29082	0.999137	0.244122	11.4818	12.9058
Gly	strict	11	phecode_809	Fracture of unspecified bones	346581	463	MR Egger intercept	-0.0150643	0.079347	0.849424	0.244122	11.4818	12.9058
Gly	full	22	phecode_803	Fracture of upper limb	357460	11342	IVW (fixed)	0.00470575	0.0289593	0.870916	0.819959	15.0594	0
Gly	full	22	phecode_803	Fracture of upper limb	357460	11342	IVW (random)	0.00470575	0.0289593	0.870916	0.819959	15.0594	0
Gly	full	22	phecode_803	Fracture of upper limb	357460	11342	Weighted median	0.00757596	0.0317932	0.811657
Gly	full	22	phecode_803	Fracture of upper limb	357460	11342	MR Egger beta	-0.00470181	0.0364159	0.897267	0.783354	14.8779	0
Gly	full	22	phecode_803	Fracture of upper limb	357460	11342	MR Egger intercept	0.00190879	0.00447978	0.670042	0.783354	14.8779	0
Gly	strict	11	phecode_803	Fracture of upper limb	357460	11342	IVW (fixed)	0.0646788	0.0867073	0.455701	0.748104	6.7577	0
Gly	strict	11	phecode_803	Fracture of upper limb	357460	11342	IVW (random)	0.0646788	0.0867073	0.455701	0.748104	6.7577	0
Gly	strict	11	phecode_803	Fracture of upper limb	357460	11342	Weighted median	-0.00201926	0.112787	0.985716
Gly	strict	11	phecode_803	Fracture of upper limb	357460	11342	MR Egger beta	0.0386609	0.209594	0.853655	0.664261	6.73911	0
Gly	strict	11	phecode_803	Fracture of upper limb	357460	11342	MR Egger intercept	0.00180163	0.0132133	0.891545	0.664261	6.73911	0
Gly	full	22	phecode_805	Fracture of vertebral column without mention of spinal cord injury	346443	325	IVW (fixed)	-0.181122	0.170572	0.288302	0.972053	10.4755	0
Gly	full	22	phecode_805	Fracture of vertebral column without mention of spinal cord injury	346443	325	IVW (random)	-0.181122	0.170572	0.288302	0.972053	10.4755	0
Gly	full	22	phecode_805	Fracture of vertebral column without mention of spinal cord injury	346443	325	Weighted median	-0.208661	0.187083	0.264707
Gly	full	22	phecode_805	Fracture of vertebral column without mention of spinal cord injury	346443	325	MR Egger beta	-0.188513	0.215116	0.380848	0.958776	10.4724	0
Gly	full	22	phecode_805	Fracture of vertebral column without mention of spinal cord injury	346443	325	MR Egger intercept	0.00146239	0.0259329	0.95503	0.958776	10.4724	0
Gly	strict	11	phecode_805	Fracture of vertebral column without mention of spinal cord injury	346443	325	IVW (fixed)	-0.261968	0.506843	0.605252	0.898621	4.88663	0
Gly	strict	11	phecode_805	Fracture of vertebral column without mention of spinal cord injury	346443	325	IVW (random)	-0.261968	0.506843	0.605252	0.898621	4.88663	0
Gly	strict	11	phecode_805	Fracture of vertebral column without mention of spinal cord injury	346443	325	Weighted median	-0.69757	0.640661	0.27623
Gly	strict	11	phecode_805	Fracture of vertebral column without mention of spinal cord injury	346443	325	MR Egger beta	0.132783	1.32189	0.919988	0.852876	4.78208	0
Gly	strict	11	phecode_805	Fracture of vertebral column without mention of spinal cord injury	346443	325	MR Egger intercept	-0.0265282	0.0820449	0.74644	0.852876	4.78208	0
Gly	full	22	phecode_564	Functional digestive disorders	333417	36345	IVW (fixed)	0.00506014	0.0169271	0.764988	0.0316981	34.5396	39.2001
Gly	full	22	phecode_564	Functional digestive disorders	333417	36345	IVW (random)	0.00506014	0.0217085	0.815688	0.0316981	34.5396	39.2001
Gly	full	22	phecode_564	Functional digestive disorders	333417	36345	Weighted median	0.0016397	0.018552	0.929571
Gly	full	22	phecode_564	Functional digestive disorders	333417	36345	MR Egger beta	-0.00799872	0.0275709	0.771728	0.0295712	33.5187	37.3483
Gly	full	22	phecode_564	Functional digestive disorders	333417	36345	MR Egger intercept	0.00264555	0.00338965	0.435109	0.0295712	33.5187	37.3483
Gly	strict	11	phecode_564	Functional digestive disorders	333417	36345	IVW (fixed)	-0.0311606	0.0508622	0.540109	0.80957	6.06739	0
Gly	strict	11	phecode_564	Functional digestive disorders	333417	36345	IVW (random)	-0.0311606	0.0508622	0.540109	0.80957	6.06739	0
Gly	strict	11	phecode_564	Functional digestive disorders	333417	36345	Weighted median	-0.00146649	0.0658351	0.982228
Gly	strict	11	phecode_564	Functional digestive disorders	333417	36345	MR Egger beta	0.0317809	0.125124	0.799499	0.763261	5.76426	0
Gly	strict	11	phecode_564	Functional digestive disorders	333417	36345	MR Egger intercept	-0.00432644	0.00785804	0.581926	0.763261	5.76426	0
Gly	full	22	ggt	Gamma-glutamyl transferase	340621		IVW (fixed)	-0.0442596	0.00518598	1.40789e-17	1.9271e-116	613.875	96.5791
Gly	full	22	ggt	Gamma-glutamyl transferase	340621		IVW (random)	-0.0442596	0.0280389	0.114449	1.9271e-116	613.875	96.5791
Gly	full	22	ggt	Gamma-glutamyl transferase	340621		Weighted median	-0.0195114	0.00574451	0.000682472
Gly	full	22	ggt	Gamma-glutamyl transferase	340621		MR Egger beta	0.00455281	0.0313571	0.884559	2.66754e-85	461.913	95.4537
Gly	full	22	ggt	Gamma-glutamyl transferase	340621		MR Egger intercept	-0.00988404	0.00385329	0.0103148	2.66754e-85	461.913	95.4537
Gly	strict	11	ggt	Gamma-glutamyl transferase	340621		IVW (fixed)	-0.0282919	0.0155552	0.0689398	1.41352e-36	195.479	94.8844
Gly	strict	11	ggt	Gamma-glutamyl transferase	340621		IVW (random)	-0.0282919	0.068774	0.680797	1.41352e-36	195.479	94.8844
Gly	strict	11	ggt	Gamma-glutamyl transferase	340621		Weighted median	0.0172417	0.0251387	0.492799
Gly	strict	11	ggt	Gamma-glutamyl transferase	340621		MR Egger beta	0.207311	0.154492	0.179632	1.32069e-27	149.153	93.2955
Gly	strict	11	ggt	Gamma-glutamyl transferase	340621		MR Egger intercept	-0.0162598	0.00972522	0.0945404	1.32069e-27	149.153	93.2955
Gly	full	22	phecode_535	Gastritis and duodenitis	356624	38396	IVW (fixed)	0.00575548	0.0164524	0.72647	0.00800174	39.7379	47.1537
Gly	full	22	phecode_535	Gastritis and duodenitis	356624	38396	IVW (random)	0.00575548	0.022632	0.799258	0.00800174	39.7379	47.1537
Gly	full	22	phecode_535	Gastritis and duodenitis	356624	38396	Weighted median	0.0201668	0.0181069	0.26538
Gly	full	22	phecode_535	Gastritis and duodenitis	356624	38396	MR Egger beta	0.0265221	0.0281351	0.34585	0.0117167	36.9955	43.2363
Gly	full	22	phecode_535	Gastritis and duodenitis	356624	38396	MR Egger intercept	-0.00421679	0.00346319	0.223374	0.0117167	36.9955	43.2363
Gly	strict	11	phecode_535	Gastritis and duodenitis	356624	38396	IVW (fixed)	-0.0370186	0.0493393	0.453082	0.179596	13.8574	27.8364
Gly	strict	11	phecode_535	Gastritis and duodenitis	356624	38396	IVW (random)	-0.0370186	0.058081	0.523889	0.179596	13.8574	27.8364
Gly	strict	11	phecode_535	Gastritis and duodenitis	356624	38396	Weighted median	-0.00215694	0.0690926	0.975096
Gly	strict	11	phecode_535	Gastritis and duodenitis	356624	38396	MR Egger beta	0.0883265	0.140494	0.529555	0.185519	12.5207	20.1323
Gly	strict	11	phecode_535	Gastritis and duodenitis	356624	38396	MR Egger intercept	-0.00867807	0.00885319	0.326978	0.185519	12.5207	20.1323
Gly	full	22	phecode_578	Gastrointestinal hemorrhage	362816	27327	IVW (fixed)	0.000871519	0.0190999	0.963605	0.0121635	38.2142	45.0466
Gly	full	22	phecode_578	Gastrointestinal hemorrhage	362816	27327	IVW (random)	0.000871519	0.0257652	0.973016	0.0121635	38.2142	45.0466
Gly	full	22	phecode_578	Gastrointestinal hemorrhage	362816	27327	Weighted median	-0.00276303	0.020937	0.895009
Gly	full	22	phecode_578	Gastrointestinal hemorrhage	362816	27327	MR Egger beta	-0.00844079	0.0330312	0.798306	0.00935174	37.8059	44.4531
Gly	full	22	phecode_578	Gastrointestinal hemorrhage	362816	27327	MR Egger intercept	0.00188659	0.00405924	0.642101	0.00935174	37.8059	44.4531
Gly	strict	11	phecode_578	Gastrointestinal hemorrhage	362816	27327	IVW (fixed)	0.00310296	0.0574976	0.956962	0.289478	11.9343	16.2079
Gly	strict	11	phecode_578	Gastrointestinal hemorrhage	362816	27327	IVW (random)	0.00310296	0.0628128	0.9606	0.289478	11.9343	16.2079
Gly	strict	11	phecode_578	Gastrointestinal hemorrhage	362816	27327	Weighted median	-0.0178066	0.0789711	0.821604
Gly	strict	11	phecode_578	Gastrointestinal hemorrhage	362816	27327	MR Egger beta	0.0523417	0.162631	0.747571	0.225368	11.7907	15.1873
Gly	strict	11	phecode_578	Gastrointestinal hemorrhage	362816	27327	MR Egger intercept	-0.00337328	0.0101886	0.740581	0.225368	11.7907	15.1873
Gly	full	22	phecode_618	Genital prolapse	198815	12920	IVW (fixed)	0.0198948	0.0276058	0.471109	0.176404	26.8343	21.7421
Gly	full	22	phecode_618	Genital prolapse	198815	12920	IVW (random)	0.0198948	0.0312058	0.523776	0.176404	26.8343	21.7421
Gly	full	22	phecode_618	Genital prolapse	198815	12920	Weighted median	0.0206213	0.0303427	0.496751
Gly	full	22	phecode_618	Genital prolapse	198815	12920	MR Egger beta	0.0341994	0.0398816	0.391156	0.153825	26.3736	20.3748
Gly	full	22	phecode_618	Genital prolapse	198815	12920	MR Egger intercept	-0.00290476	0.00491404	0.554443	0.153825	26.3736	20.3748
Gly	strict	11	phecode_618	Genital prolapse	198815	12920	IVW (fixed)	-0.0293242	0.0831056	0.724197	0.66748	7.60374	0
Gly	strict	11	phecode_618	Genital prolapse	198815	12920	IVW (random)	-0.0293242	0.0831056	0.724197	0.66748	7.60374	0
Gly	strict	11	phecode_618	Genital prolapse	198815	12920	Weighted median	0.0614094	0.10994	0.576453
Gly	strict	11	phecode_618	Genital prolapse	198815	12920	MR Egger beta	0.116103	0.201969	0.565388	0.639244	6.9796	0
Gly	strict	11	phecode_618	Genital prolapse	198815	12920	MR Egger intercept	-0.0100438	0.0127132	0.429511	0.639244	6.9796	0
Gly	full	22	phecode_751	Genitourinary congenital anomalies	366507	1796	IVW (fixed)	0.16728	0.0707576	0.0180724	0.532007	19.8307	0
Gly	full	22	phecode_751	Genitourinary congenital anomalies	366507	1796	IVW (random)	0.16728	0.0707576	0.0180724	0.532007	19.8307	0
Gly	full	22	phecode_751	Genitourinary congenital anomalies	366507	1796	Weighted median	0.173638	0.0775922	0.0252326
Gly	full	22	phecode_751	Genitourinary congenital anomalies	366507	1796	MR Egger beta	0.187994	0.0890126	0.034687	0.477873	19.6836	0
Gly	full	22	phecode_751	Genitourinary congenital anomalies	366507	1796	MR Egger intercept	-0.00424789	0.0110752	0.701312	0.477873	19.6836	0
Gly	strict	11	phecode_751	Genitourinary congenital anomalies	366507	1796	IVW (fixed)	-0.190296	0.21532	0.376814	0.691832	7.35216	0
Gly	strict	11	phecode_751	Genitourinary congenital anomalies	366507	1796	IVW (random)	-0.190296	0.21532	0.376814	0.691832	7.35216	0
Gly	strict	11	phecode_751	Genitourinary congenital anomalies	366507	1796	Weighted median	-0.298561	0.282545	0.290656
Gly	strict	11	phecode_751	Genitourinary congenital anomalies	366507	1796	MR Egger beta	-0.122569	0.535275	0.818882	0.602485	7.33306	0
Gly	strict	11	phecode_751	Genitourinary congenital anomalies	366507	1796	MR Egger intercept	-0.00464559	0.0336145	0.890081	0.602485	7.33306	0
Gly	full	22	phecode_523	Gingival and periodontal diseases	357995	2163	IVW (fixed)	-0.013724	0.0652604	0.833436	0.750683	16.3326	0
Gly	full	22	phecode_523	Gingival and periodontal diseases	357995	2163	IVW (random)	-0.013724	0.0652604	0.833436	0.750683	16.3326	0
Gly	full	22	phecode_523	Gingival and periodontal diseases	357995	2163	Weighted median	0.00159027	0.0715938	0.982279
Gly	full	22	phecode_523	Gingival and periodontal diseases	357995	2163	MR Egger beta	0.0511271	0.0821394	0.533651	0.796503	14.6422	0
Gly	full	22	phecode_523	Gingival and periodontal diseases	357995	2163	MR Egger intercept	-0.0131292	0.0100981	0.193547	0.796503	14.6422	0
Gly	strict	11	phecode_523	Gingival and periodontal diseases	357995	2163	IVW (fixed)	0.0899061	0.195643	0.645845	0.789101	6.30409	0
Gly	strict	11	phecode_523	Gingival and periodontal diseases	357995	2163	IVW (random)	0.0899061	0.195643	0.645845	0.789101	6.30409	0
Gly	strict	11	phecode_523	Gingival and periodontal diseases	357995	2163	Weighted median	-0.0740856	0.270612	0.784261
Gly	strict	11	phecode_523	Gingival and periodontal diseases	357995	2163	MR Egger beta	0.274466	0.48114	0.568373	0.727063	6.1278	0
Gly	strict	11	phecode_523	Gingival and periodontal diseases	357995	2163	MR Egger intercept	-0.0127178	0.03029	0.674583	0.727063	6.1278	0
Gly	full	22	phecode_365	Glaucoma	358724	8964	IVW (fixed)	0.0208402	0.0325788	0.522376	0.094883	29.8578	29.6666
Gly	full	22	phecode_365	Glaucoma	358724	8964	IVW (random)	0.0208402	0.0388467	0.591631	0.094883	29.8578	29.6666
Gly	full	22	phecode_365	Glaucoma	358724	8964	Weighted median	0.0286321	0.0357257	0.422876
Gly	full	22	phecode_365	Glaucoma	358724	8964	MR Egger beta	0.0601075	0.0479838	0.210329	0.125062	27.3741	23.2853
Gly	full	22	phecode_365	Glaucoma	358724	8964	MR Egger intercept	-0.00794485	0.00589788	0.177958	0.125062	27.3741	23.2853
Gly	strict	11	phecode_365	Glaucoma	358724	8964	IVW (fixed)	0.0182758	0.0982891	0.852492	0.149564	14.5447	31.2465
Gly	strict	11	phecode_365	Glaucoma	358724	8964	IVW (random)	0.0182758	0.118538	0.87747	0.149564	14.5447	31.2465
Gly	strict	11	phecode_365	Glaucoma	358724	8964	Weighted median	0.148227	0.132706	0.264014
Gly	strict	11	phecode_365	Glaucoma	358724	8964	MR Egger beta	0.20645	0.306648	0.50079	0.127539	13.856	27.8293
Gly	strict	11	phecode_365	Glaucoma	358724	8964	MR Egger intercept	-0.0128308	0.0191843	0.503612	0.127539	13.856	27.8293
Gly	full	22	hba1c	Glycated haemoglobin	343053		IVW (fixed)	-0.0196288	0.00516859	0.000146046	1.48406e-76	423.151	95.0372
Gly	full	22	hba1c	Glycated haemoglobin	343053		IVW (random)	-0.0196288	0.0232012	0.397539	1.48406e-76	423.151	95.0372
Gly	full	22	hba1c	Glycated haemoglobin	343053		Weighted median	-0.0298205	0.00595928	5.61401e-07
Gly	full	22	hba1c	Glycated haemoglobin	343053		MR Egger beta	-0.0286033	0.029728	0.335966	3.77991e-76	417.979	94.9758
Gly	full	22	hba1c	Glycated haemoglobin	343053		MR Egger intercept	0.00181717	0.00365282	0.618857	3.77991e-76	417.979	94.9758
Gly	strict	11	hba1c	Glycated haemoglobin	343053		IVW (fixed)	0.0176853	0.015476	0.25314	4.87896e-13	80.0633	87.5099
Gly	strict	11	hba1c	Glycated haemoglobin	343053		IVW (random)	0.0176853	0.04379	0.686312	4.87896e-13	80.0633	87.5099
Gly	strict	11	hba1c	Glycated haemoglobin	343053		Weighted median	0.0305946	0.0305869	0.317189
Gly	strict	11	hba1c	Glycated haemoglobin	343053		MR Egger beta	-0.0724875	0.107017	0.498185	3.71918e-12	73.115	86.3229
Gly	strict	11	hba1c	Glycated haemoglobin	343053		MR Egger intercept	0.00623943	0.00674664	0.355059	3.71918e-12	73.115	86.3229
Gly	full	22	phecode_274	Gout and other crystal arthropathies	367542	5584	IVW (fixed)	-0.0080496	0.0412772	0.845382	0.00067567	48.056	56.301
Gly	full	22	phecode_274	Gout and other crystal arthropathies	367542	5584	IVW (random)	-0.0080496	0.0624416	0.897426	0.00067567	48.056	56.301
Gly	full	22	phecode_274	Gout and other crystal arthropathies	367542	5584	Weighted median	-0.00731569	0.0452181	0.871474
Gly	full	22	phecode_274	Gout and other crystal arthropathies	367542	5584	MR Egger beta	-0.00130259	0.0804202	0.987077	0.000424015	48.0101	56.2592
Gly	full	22	phecode_274	Gout and other crystal arthropathies	367542	5584	MR Egger intercept	-0.0013654	0.00986738	0.889944	0.000424015	48.0101	56.2592
Gly	strict	11	phecode_274	Gout and other crystal arthropathies	367542	5584	IVW (fixed)	-0.0231732	0.124617	0.85248	0.00571792	24.8098	59.6934
Gly	strict	11	phecode_274	Gout and other crystal arthropathies	367542	5584	IVW (random)	-0.0231732	0.196286	0.906022	0.00571792	24.8098	59.6934
Gly	strict	11	phecode_274	Gout and other crystal arthropathies	367542	5584	Weighted median	-0.0364443	0.17244	0.832618
Gly	strict	11	phecode_274	Gout and other crystal arthropathies	367542	5584	MR Egger beta	0.610108	0.459177	0.183948	0.0191067	19.8123	49.5263
Gly	strict	11	phecode_274	Gout and other crystal arthropathies	367542	5584	MR Egger intercept	-0.0432038	0.0286742	0.131885	0.0191067	19.8123	49.5263
Gly	full	22	HCT_PCT_bl	Haematocrit	356598		IVW (fixed)	0.0251103	0.00506934	7.29389e-07	2.32124e-90	489.483	95.7098
Gly	full	22	HCT_PCT_bl	Haematocrit	356598		IVW (random)	0.0251103	0.0244743	0.304898	2.32124e-90	489.483	95.7098
Gly	full	22	HCT_PCT_bl	Haematocrit	356598		Weighted median	0.00251709	0.00569843	0.658695
Gly	full	22	HCT_PCT_bl	Haematocrit	356598		MR Egger beta	-0.00709522	0.0292364	0.80825	1.27581e-76	420.248	95.0029
Gly	full	22	HCT_PCT_bl	Haematocrit	356598		MR Egger intercept	0.0065205	0.00359217	0.0694933	1.27581e-76	420.248	95.0029
Gly	strict	11	HCT_PCT_bl	Haematocrit	356598		IVW (fixed)	0.0277593	0.0151828	0.0674988	0.00156157	28.3925	64.7794
Gly	strict	11	HCT_PCT_bl	Haematocrit	356598		IVW (random)	0.0277593	0.0255831	0.277894	0.00156157	28.3925	64.7794
Gly	strict	11	HCT_PCT_bl	Haematocrit	356598		Weighted median	0.0232926	0.0206734	0.259873
Gly	strict	11	HCT_PCT_bl	Haematocrit	356598		MR Egger beta	0.00682948	0.0650152	0.916341	0.000952364	28.0041	64.2909
Gly	strict	11	HCT_PCT_bl	Haematocrit	356598		MR Egger intercept	0.00144773	0.00409785	0.723871	0.000952364	28.0041	64.2909
Gly	full	22	hemglob	Haemoglobin concentration	356602		IVW (fixed)	0.0222498	0.0050692	1.13759e-05	1.88424e-76	422.651	95.0314
Gly	full	22	hemglob	Haemoglobin concentration	356602		IVW (random)	0.0222498	0.0227416	0.327888	1.88424e-76	422.651	95.0314
Gly	full	22	hemglob	Haemoglobin concentration	356602		Weighted median	0.00505203	0.00569495	0.375022
Gly	full	22	hemglob	Haemoglobin concentration	356602		MR Egger beta	-0.00451139	0.0276109	0.87021	3.31824e-67	374.842	94.3976
Gly	full	22	hemglob	Haemoglobin concentration	356602		MR Egger intercept	0.00541833	0.00339252	0.110234	3.31824e-67	374.842	94.3976
Gly	strict	11	hemglob	Haemoglobin concentration	356602		IVW (fixed)	0.0319028	0.0151827	0.0356178	0.00190915	27.8481	64.0909
Gly	strict	11	hemglob	Haemoglobin concentration	356602		IVW (random)	0.0319028	0.0253364	0.20797	0.00190915	27.8481	64.0909
Gly	strict	11	hemglob	Haemoglobin concentration	356602		Weighted median	0.0318703	0.0199695	0.1105
Gly	strict	11	hemglob	Haemoglobin concentration	356602		MR Egger beta	0.0168352	0.0645985	0.794391	0.00109245	27.6468	63.8294
Gly	strict	11	hemglob	Haemoglobin concentration	356602		MR Egger intercept	0.00104223	0.00407157	0.797969	0.00109245	27.6468	63.8294
Gly	full	22	hdlc	HDL cholesterol	266108		IVW (fixed)	-0.0592892	0.00586725	5.2443e-24	2.1578e-145	751.019	97.2038
Gly	full	22	hdlc	HDL cholesterol	266108		IVW (random)	-0.0592892	0.0350873	0.091074	2.1578e-145	751.019	97.2038
Gly	full	22	hdlc	HDL cholesterol	266108		Weighted median	-0.0489	0.00653769	7.44873e-14
Gly	full	22	hdlc	HDL cholesterol	266108		MR Egger beta	-0.0691227	0.0450919	0.125293	3.6451e-145	746.201	97.1857
Gly	full	22	hdlc	HDL cholesterol	266108		MR Egger intercept	0.00199058	0.00553965	0.719346	3.6451e-145	746.201	97.1857
Gly	strict	11	hdlc	HDL cholesterol	266108		IVW (fixed)	-0.0219132	0.01758	0.212585	9.0378e-07	47.1046	78.7707
Gly	strict	11	hdlc	HDL cholesterol	266108		IVW (random)	-0.0219132	0.0381549	0.565749	9.0378e-07	47.1046	78.7707
Gly	strict	11	hdlc	HDL cholesterol	266108		Weighted median	-0.0183131	0.0327394	0.575916
Gly	strict	11	hdlc	HDL cholesterol	266108		MR Egger beta	-0.154065	0.0847556	0.0691017	4.78384e-05	35.5397	71.8624
Gly	strict	11	hdlc	HDL cholesterol	266108		MR Egger intercept	0.00913918	0.00534036	0.0870182	4.78384e-05	35.5397	71.8624
Gly	full	22	phecode_389	Hearing loss	367501	10035	IVW (fixed)	0.0110294	0.0308491	0.720698	0.42067	21.6372	2.94482
Gly	full	22	phecode_389	Hearing loss	367501	10035	IVW (random)	0.0110294	0.0313136	0.724671	0.42067	21.6372	2.94482
Gly	full	22	phecode_389	Hearing loss	367501	10035	Weighted median	0.0013738	0.0337946	0.967574
Gly	full	22	phecode_389	Hearing loss	367501	10035	MR Egger beta	-0.025041	0.0388248	0.518943	0.502678	19.2958	0
Gly	full	22	phecode_389	Hearing loss	367501	10035	MR Egger intercept	0.0072971	0.0047689	0.125982	0.502678	19.2958	0
Gly	strict	11	phecode_389	Hearing loss	367501	10035	IVW (fixed)	0.0303146	0.0932612	0.745143	0.166932	14.1348	29.2525
Gly	strict	11	phecode_389	Hearing loss	367501	10035	IVW (random)	0.0303146	0.110878	0.784542	0.166932	14.1348	29.2525
Gly	strict	11	phecode_389	Hearing loss	367501	10035	Weighted median	0.0392746	0.125437	0.754202
Gly	strict	11	phecode_389	Hearing loss	367501	10035	MR Egger beta	-0.368818	0.257509	0.152071	0.294168	10.737	6.86414
Gly	strict	11	phecode_389	Hearing loss	367501	10035	MR Egger intercept	0.0271521	0.0160889	0.0914823	0.294168	10.737	6.86414
Gly	full	22	phecode_395	Heart valve disorders	362151	10438	IVW (fixed)	-0.0177811	0.0303698	0.558221	0.00437588	41.8645	49.8381
Gly	full	22	phecode_395	Heart valve disorders	362151	10438	IVW (random)	-0.0177811	0.04288	0.678383	0.00437588	41.8645	49.8381
Gly	full	22	phecode_395	Heart valve disorders	362151	10438	Weighted median	0.000916105	0.033381	0.978106
Gly	full	22	phecode_395	Heart valve disorders	362151	10438	MR Egger beta	0.0132558	0.0540848	0.806385	0.0048908	40.0727	47.5952
Gly	full	22	phecode_395	Heart valve disorders	362151	10438	MR Egger intercept	-0.00628403	0.0066451	0.34432	0.0048908	40.0727	47.5952
Gly	strict	11	phecode_395	Heart valve disorders	362151	10438	IVW (fixed)	0.0447457	0.0910963	0.623291	0.624478	8.04462	0
Gly	strict	11	phecode_395	Heart valve disorders	362151	10438	IVW (random)	0.0447457	0.0910963	0.623291	0.624478	8.04462	0
Gly	strict	11	phecode_395	Heart valve disorders	362151	10438	Weighted median	0.00667195	0.131406	0.959506
Gly	strict	11	phecode_395	Heart valve disorders	362151	10438	MR Egger beta	0.0971976	0.22403	0.664391	0.536269	7.97895	0
Gly	strict	11	phecode_395	Heart valve disorders	362151	10438	MR Egger intercept	-0.00360896	0.0140825	0.797741	0.536269	7.97895	0
Gly	full	22	phecode_134	Helminthiases	367115	207	IVW (fixed)	0.0940201	0.21136	0.65644	0.101732	29.5353	28.8986
Gly	full	22	phecode_134	Helminthiases	367115	207	IVW (random)	0.0940201	0.250659	0.707593	0.101732	29.5353	28.8986
Gly	full	22	phecode_134	Helminthiases	367115	207	Weighted median	-0.0818278	0.233801	0.726346
Gly	full	22	phecode_134	Helminthiases	367115	207	MR Egger beta	-0.072972	0.318621	0.81885	0.0983634	28.487	26.2821
Gly	full	22	phecode_134	Helminthiases	367115	207	MR Egger intercept	0.033424	0.0389603	0.390948	0.0983634	28.487	26.2821
Gly	strict	11	phecode_134	Helminthiases	367115	207	IVW (fixed)	0.349432	0.641637	0.586033	0.255553	12.4583	19.7324
Gly	strict	11	phecode_134	Helminthiases	367115	207	IVW (random)	0.349432	0.716175	0.625611	0.255553	12.4583	19.7324
Gly	strict	11	phecode_134	Helminthiases	367115	207	Weighted median	-0.198771	0.843951	0.813802
Gly	strict	11	phecode_134	Helminthiases	367115	207	MR Egger beta	-1.37698	1.87404	0.462483	0.260973	11.2193	10.8682
Gly	strict	11	phecode_134	Helminthiases	367115	207	MR Egger intercept	0.115985	0.116341	0.318793	0.260973	11.2193	10.8682
Gly	full	22	phecode_228	Hemangioma and lymphangioma, any site	367542	2106	IVW (fixed)	0.0322517	0.0662167	0.626214	0.0955119	29.8274	29.5949
Gly	full	22	phecode_228	Hemangioma and lymphangioma, any site	367542	2106	IVW (random)	0.0322517	0.0789161	0.682772	0.0955119	29.8274	29.5949
Gly	full	22	phecode_228	Hemangioma and lymphangioma, any site	367542	2106	Weighted median	-0.00431516	0.0726187	0.952616
Gly	full	22	phecode_228	Hemangioma and lymphangioma, any site	367542	2106	MR Egger beta	-0.01545	0.100123	0.877365	0.0890826	28.9332	27.4191
Gly	full	22	phecode_228	Hemangioma and lymphangioma, any site	367542	2106	MR Egger intercept	0.00968023	0.0123129	0.431758	0.0890826	28.9332	27.4191
Gly	strict	11	phecode_228	Hemangioma and lymphangioma, any site	367542	2106	IVW (fixed)	0.384091	0.196342	0.0504371	0.286359	11.9806	16.5315
Gly	strict	11	phecode_228	Hemangioma and lymphangioma, any site	367542	2106	IVW (random)	0.384091	0.214907	0.0738985	0.286359	11.9806	16.5315
Gly	strict	11	phecode_228	Hemangioma and lymphangioma, any site	367542	2106	Weighted median	0.256407	0.26592	0.334932
Gly	strict	11	phecode_228	Hemangioma and lymphangioma, any site	367542	2106	MR Egger beta	0.74018	0.507491	0.144701	0.260567	11.2255	10.9173
Gly	strict	11	phecode_228	Hemangioma and lymphangioma, any site	367542	2106	MR Egger intercept	-0.0251352	0.0323057	0.436545	0.260567	11.2255	10.9173
Gly	full	22	phecode_593	Hematuria	348441	17672	IVW (fixed)	0.0329094	0.0235061	0.161502	0.0442948	33.1766	36.7025
Gly	full	22	phecode_593	Hematuria	348441	17672	IVW (random)	0.0329094	0.0295452	0.265336	0.0442948	33.1766	36.7025
Gly	full	22	phecode_593	Hematuria	348441	17672	Weighted median	0.0411955	0.0257444	0.109561
Gly	full	22	phecode_593	Hematuria	348441	17672	MR Egger beta	0.0348641	0.0380826	0.359936	0.032362	33.1648	36.6798
Gly	full	22	phecode_593	Hematuria	348441	17672	MR Egger intercept	-0.000396478	0.00468752	0.932594	0.032362	33.1648	36.6798
Gly	strict	11	phecode_593	Hematuria	348441	17672	IVW (fixed)	-0.0666365	0.0709305	0.347493	0.502984	9.30972	0
Gly	strict	11	phecode_593	Hematuria	348441	17672	IVW (random)	-0.0666365	0.0709305	0.347493	0.502984	9.30972	0
Gly	strict	11	phecode_593	Hematuria	348441	17672	Weighted median	-0.00434305	0.0917278	0.962237
Gly	strict	11	phecode_593	Hematuria	348441	17672	MR Egger beta	0.00864461	0.178847	0.961449	0.428388	9.09679	0
Gly	strict	11	phecode_593	Hematuria	348441	17672	MR Egger intercept	-0.00513959	0.0111977	0.646243	0.428388	9.09679	0
Gly	full	22	phecode_342	Hemiplegia	351549	2874	IVW (fixed)	-0.0365506	0.057156	0.522506	0.490189	20.4941	0
Gly	full	22	phecode_342	Hemiplegia	351549	2874	IVW (random)	-0.0365506	0.057156	0.522506	0.490189	20.4941	0
Gly	full	22	phecode_342	Hemiplegia	351549	2874	Weighted median	-0.0606749	0.0625468	0.332011
Gly	full	22	phecode_342	Hemiplegia	351549	2874	MR Egger beta	-0.0640107	0.0721445	0.37494	0.451708	20.0997	0
Gly	full	22	phecode_342	Hemiplegia	351549	2874	MR Egger intercept	0.00551942	0.00881123	0.531048	0.451708	20.0997	0
Gly	strict	11	phecode_342	Hemiplegia	351549	2874	IVW (fixed)	0.0160645	0.172233	0.925687	0.751908	6.71653	0
Gly	strict	11	phecode_342	Hemiplegia	351549	2874	IVW (random)	0.0160645	0.172233	0.925687	0.751908	6.71653	0
Gly	strict	11	phecode_342	Hemiplegia	351549	2874	Weighted median	0.148741	0.218327	0.495697
Gly	strict	11	phecode_342	Hemiplegia	351549	2874	MR Egger beta	0.439859	0.442765	0.320496	0.775623	5.63704	0
Gly	strict	11	phecode_342	Hemiplegia	351549	2874	MR Egger intercept	-0.0286333	0.0275589	0.298811	0.775623	5.63704	0
Gly	full	22	phecode_635	Hemorrhage during pregnancy; childbirth and postpartum	194951	1928	IVW (fixed)	0.150189	0.0705385	0.0332392	0.165857	27.1527	22.6596
Gly	full	22	phecode_635	Hemorrhage during pregnancy; childbirth and postpartum	194951	1928	IVW (random)	0.150189	0.080209	0.0611408	0.165857	27.1527	22.6596
Gly	full	22	phecode_635	Hemorrhage during pregnancy; childbirth and postpartum	194951	1928	Weighted median	0.161815	0.0775335	0.0368854
Gly	full	22	phecode_635	Hemorrhage during pregnancy; childbirth and postpartum	194951	1928	MR Egger beta	0.197006	0.101767	0.0528869	0.153319	26.3899	20.424
Gly	full	22	phecode_635	Hemorrhage during pregnancy; childbirth and postpartum	194951	1928	MR Egger intercept	-0.00961748	0.0126489	0.447052	0.153319	26.3899	20.424
Gly	strict	11	phecode_635	Hemorrhage during pregnancy; childbirth and postpartum	194951	1928	IVW (fixed)	0.173869	0.209165	0.405831	0.559735	8.71097	0
Gly	strict	11	phecode_635	Hemorrhage during pregnancy; childbirth and postpartum	194951	1928	IVW (random)	0.173869	0.209165	0.405831	0.559735	8.71097	0
Gly	strict	11	phecode_635	Hemorrhage during pregnancy; childbirth and postpartum	194951	1928	Weighted median	0.06202	0.303191	0.837918
Gly	strict	11	phecode_635	Hemorrhage during pregnancy; childbirth and postpartum	194951	1928	MR Egger beta	0.499289	0.474579	0.292768	0.521357	8.12743	0
Gly	strict	11	phecode_635	Hemorrhage during pregnancy; childbirth and postpartum	194951	1928	MR Egger intercept	-0.0232902	0.0304885	0.444927	0.521357	8.12743	0
Gly	full	22	phecode_455	Hemorrhoids	351320	15971	IVW (fixed)	0.0200921	0.0245526	0.413169	0.00127579	46.0052	54.353
Gly	full	22	phecode_455	Hemorrhoids	351320	15971	IVW (random)	0.0200921	0.0363405	0.580342	0.00127579	46.0052	54.353
Gly	full	22	phecode_455	Hemorrhoids	351320	15971	Weighted median	0.006228	0.0269903	0.817509
Gly	full	22	phecode_455	Hemorrhoids	351320	15971	MR Egger beta	-0.0119326	0.0453238	0.792339	0.00199405	43.0818	51.2555
Gly	full	22	phecode_455	Hemorrhoids	351320	15971	MR Egger intercept	0.00649485	0.00557515	0.244033	0.00199405	43.0818	51.2555
Gly	strict	11	phecode_455	Hemorrhoids	351320	15971	IVW (fixed)	0.0975232	0.0740117	0.187613	0.689741	7.37386	0
Gly	strict	11	phecode_455	Hemorrhoids	351320	15971	IVW (random)	0.0975232	0.0740117	0.187613	0.689741	7.37386	0
Gly	strict	11	phecode_455	Hemorrhoids	351320	15971	Weighted median	0.164421	0.104633	0.11609
Gly	strict	11	phecode_455	Hemorrhoids	351320	15971	MR Egger beta	-0.0679121	0.18373	0.711659	0.698691	6.40605	0
Gly	strict	11	phecode_455	Hemorrhoids	351320	15971	MR Egger intercept	0.0113189	0.0115056	0.325226	0.698691	6.40605	0
Gly	full	22	phecode_356	Hereditary and idiopathic peripheral neuropathy	364345	261	IVW (fixed)	0.131958	0.184925	0.47549	0.917397	12.7418	0
Gly	full	22	phecode_356	Hereditary and idiopathic peripheral neuropathy	364345	261	IVW (random)	0.131958	0.184925	0.47549	0.917397	12.7418	0
Gly	full	22	phecode_356	Hereditary and idiopathic peripheral neuropathy	364345	261	Weighted median	0.258796	0.201786	0.199658
Gly	full	22	phecode_356	Hereditary and idiopathic peripheral neuropathy	364345	261	MR Egger beta	0.343668	0.232099	0.138686	0.958969	10.4635	0
Gly	full	22	phecode_356	Hereditary and idiopathic peripheral neuropathy	364345	261	MR Egger intercept	-0.0434432	0.0287812	0.13119	0.958969	10.4635	0
Gly	strict	11	phecode_356	Hereditary and idiopathic peripheral neuropathy	364345	261	IVW (fixed)	-0.513449	0.573977	0.37103	0.697486	7.2934	0
Gly	strict	11	phecode_356	Hereditary and idiopathic peripheral neuropathy	364345	261	IVW (random)	-0.513449	0.573977	0.37103	0.697486	7.2934	0
Gly	strict	11	phecode_356	Hereditary and idiopathic peripheral neuropathy	364345	261	Weighted median	-0.915583	0.789135	0.245953
Gly	strict	11	phecode_356	Hereditary and idiopathic peripheral neuropathy	364345	261	MR Egger beta	-0.442262	1.48604	0.766001	0.606881	7.29071	0
Gly	strict	11	phecode_356	Hereditary and idiopathic peripheral neuropathy	364345	261	MR Egger intercept	-0.00474382	0.0913432	0.958581	0.606881	7.29071	0
Gly	full	22	phecode_282	Hereditary hemolytic anemias	337158	339	IVW (fixed)	0.250522	0.162067	0.122155	0.225022	25.528	17.7373
Gly	full	22	phecode_282	Hereditary hemolytic anemias	337158	339	IVW (random)	0.250522	0.178687	0.160911	0.225022	25.528	17.7373
Gly	full	22	phecode_282	Hereditary hemolytic anemias	337158	339	Weighted median	0.322352	0.17706	0.0686712
Gly	full	22	phecode_282	Hereditary hemolytic anemias	337158	339	MR Egger beta	0.317094	0.228212	0.164691	0.192669	25.2328	16.775
Gly	full	22	phecode_282	Hereditary hemolytic anemias	337158	339	MR Egger intercept	-0.0138734	0.0286825	0.628608	0.192669	25.2328	16.775
Gly	strict	11	phecode_282	Hereditary hemolytic anemias	337158	339	IVW (fixed)	0.351985	0.502303	0.483464	0.55587	8.75118	0
Gly	strict	11	phecode_282	Hereditary hemolytic anemias	337158	339	IVW (random)	0.351985	0.502303	0.483464	0.55587	8.75118	0
Gly	strict	11	phecode_282	Hereditary hemolytic anemias	337158	339	Weighted median	0.68847	0.703288	0.327614
Gly	strict	11	phecode_282	Hereditary hemolytic anemias	337158	339	MR Egger beta	-0.290392	1.28319	0.820964	0.489	8.45522	0
Gly	strict	11	phecode_282	Hereditary hemolytic anemias	337158	339	MR Egger intercept	0.0435302	0.0800155	0.586426	0.489	8.45522	0
Gly	full	22	phecode_054	Herpes simplex	360840	285	IVW (fixed)	0.0824005	0.176349	0.640315	0.188162	26.4961	20.743
Gly	full	22	phecode_054	Herpes simplex	360840	285	IVW (random)	0.0824005	0.198086	0.677422	0.188162	26.4961	20.743
Gly	full	22	phecode_054	Herpes simplex	360840	285	Weighted median	0.233457	0.193053	0.226552
Gly	full	22	phecode_054	Herpes simplex	360840	285	MR Egger beta	0.275227	0.246009	0.26324	0.222411	24.4713	14.1852
Gly	full	22	phecode_054	Herpes simplex	360840	285	MR Egger intercept	-0.0397021	0.030863	0.198305	0.222411	24.4713	14.1852
Gly	strict	11	phecode_054	Herpes simplex	360840	285	IVW (fixed)	-0.999076	0.525399	0.0572293	0.285508	11.9933	16.6198
Gly	strict	11	phecode_054	Herpes simplex	360840	285	IVW (random)	-0.999076	0.575384	0.0824998	0.285508	11.9933	16.6198
Gly	strict	11	phecode_054	Herpes simplex	360840	285	Weighted median	-0.555568	0.762789	0.466407
Gly	strict	11	phecode_054	Herpes simplex	360840	285	MR Egger beta	-2.55079	1.39312	0.0671011	0.32692	10.2978	2.8917
Gly	strict	11	phecode_054	Herpes simplex	360840	285	MR Egger intercept	0.109722	0.090136	0.223492	0.32692	10.2978	2.8917
Gly	full	22	phecode_053	Herpes zoster	361272	717	IVW (fixed)	0.0115667	0.112739	0.918283	0.0989622	29.6635	29.2058
Gly	full	22	phecode_053	Herpes zoster	361272	717	IVW (random)	0.0115667	0.133992	0.931209	0.0989622	29.6635	29.2058
Gly	full	22	phecode_053	Herpes zoster	361272	717	Weighted median	0.0602817	0.123467	0.625379
Gly	full	22	phecode_053	Herpes zoster	361272	717	MR Egger beta	0.0423606	0.17258	0.806105	0.0777236	29.5363	28.9011
Gly	full	22	phecode_053	Herpes zoster	361272	717	MR Egger intercept	-0.00622774	0.0212239	0.769193	0.0777236	29.5363	28.9011
Gly	strict	11	phecode_053	Herpes zoster	361272	717	IVW (fixed)	-0.0353322	0.334984	0.915999	0.0268216	20.2675	50.66
Gly	strict	11	phecode_053	Herpes zoster	361272	717	IVW (random)	-0.0353322	0.476896	0.940941	0.0268216	20.2675	50.66
Gly	strict	11	phecode_053	Herpes zoster	361272	717	Weighted median	0.177026	0.439327	0.686987
Gly	strict	11	phecode_053	Herpes zoster	361272	717	MR Egger beta	-1.06518	1.20048	0.374919	0.0300962	18.47	45.8581
Gly	strict	11	phecode_053	Herpes zoster	361272	717	MR Egger intercept	0.0707682	0.0756157	0.349328	0.0300962	18.47	45.8581
Gly	full	22	phecode_201	Hodgkin's disease	361500	336	IVW (fixed)	0.0359889	0.164248	0.826562	0.47396	20.7555	0
Gly	full	22	phecode_201	Hodgkin's disease	361500	336	IVW (random)	0.0359889	0.164248	0.826562	0.47396	20.7555	0
Gly	full	22	phecode_201	Hodgkin's disease	361500	336	Weighted median	0.0390747	0.180697	0.828797
Gly	full	22	phecode_201	Hodgkin's disease	361500	336	MR Egger beta	0.00503503	0.209842	0.980857	0.415336	20.694	0
Gly	full	22	phecode_201	Hodgkin's disease	361500	336	MR Egger intercept	0.006337	0.0259929	0.807388	0.415336	20.694	0
Gly	strict	11	phecode_201	Hodgkin's disease	361500	336	IVW (fixed)	-0.533181	0.481157	0.267809	0.488595	9.4652	0
Gly	strict	11	phecode_201	Hodgkin's disease	361500	336	IVW (random)	-0.533181	0.481157	0.267809	0.488595	9.4652	0
Gly	strict	11	phecode_201	Hodgkin's disease	361500	336	Weighted median	-1.10312	0.640818	0.085173
Gly	strict	11	phecode_201	Hodgkin's disease	361500	336	MR Egger beta	-0.717352	1.06259	0.499612	0.398991	9.42513	0
Gly	strict	11	phecode_201	Hodgkin's disease	361500	336	MR Egger intercept	0.0135281	0.0691656	0.844931	0.398991	9.42513	0
Gly	full	22	phecode_595	Hydronephrosis	360044	1652	IVW (fixed)	-0.0111027	0.0748905	0.882143	0.281467	24.2423	13.3746
Gly	full	22	phecode_595	Hydronephrosis	360044	1652	IVW (random)	-0.0111027	0.0804644	0.890254	0.281467	24.2423	13.3746
Gly	full	22	phecode_595	Hydronephrosis	360044	1652	Weighted median	-0.0403776	0.082429	0.624242
Gly	full	22	phecode_595	Hydronephrosis	360044	1652	MR Egger beta	-0.0243128	0.103633	0.814515	0.234235	24.189	13.1835
Gly	full	22	phecode_595	Hydronephrosis	360044	1652	MR Egger intercept	0.00267215	0.0127235	0.833654	0.234235	24.189	13.1835
Gly	strict	11	phecode_595	Hydronephrosis	360044	1652	IVW (fixed)	0.137401	0.222851	0.537527	0.33252	11.3283	11.7254
Gly	strict	11	phecode_595	Hydronephrosis	360044	1652	IVW (random)	0.137401	0.23719	0.562398	0.33252	11.3283	11.7254
Gly	strict	11	phecode_595	Hydronephrosis	360044	1652	Weighted median	0.173183	0.323301	0.592186
Gly	strict	11	phecode_595	Hydronephrosis	360044	1652	MR Egger beta	0.253159	0.589718	0.667713	0.257685	11.2695	11.2652
Gly	strict	11	phecode_595	Hydronephrosis	360044	1652	MR Egger intercept	-0.0081079	0.03743	0.828508	0.257685	11.2695	11.2652
Gly	full	22	phecode_600	Hyperplasia of prostate	157836	18274	IVW (fixed)	0.00242309	0.0246593	0.921724	0.0432247	33.2779	36.8951
Gly	full	22	phecode_600	Hyperplasia of prostate	157836	18274	IVW (random)	0.00242309	0.031042	0.937782	0.0432247	33.2779	36.8951
Gly	full	22	phecode_600	Hyperplasia of prostate	157836	18274	Weighted median	0.0284488	0.0270439	0.292822
Gly	full	22	phecode_600	Hyperplasia of prostate	157836	18274	MR Egger beta	0.042994	0.0371363	0.246972	0.0950782	28.6407	26.6779
Gly	full	22	phecode_600	Hyperplasia of prostate	157836	18274	MR Egger intercept	-0.00820568	0.00455999	0.0719404	0.0950782	28.6407	26.6779
Gly	strict	11	phecode_600	Hyperplasia of prostate	157836	18274	IVW (fixed)	-0.0585056	0.0741582	0.430153	0.608993	8.20323	0
Gly	strict	11	phecode_600	Hyperplasia of prostate	157836	18274	IVW (random)	-0.0585056	0.0741582	0.430153	0.608993	8.20323	0
Gly	strict	11	phecode_600	Hyperplasia of prostate	157836	18274	Weighted median	-0.0487507	0.0964531	0.613254
Gly	strict	11	phecode_600	Hyperplasia of prostate	157836	18274	MR Egger beta	-0.325327	0.185479	0.0794322	0.76563	5.74001	0
Gly	strict	11	phecode_600	Hyperplasia of prostate	157836	18274	MR Egger intercept	0.0182438	0.0116242	0.11654	0.76563	5.74001	0
Gly	full	22	phecode_401	Hypertension	367542	104824	IVW (fixed)	-0.0300141	0.0116618	0.0100612	6.30747e-21	147.074	85.7215
Gly	full	22	phecode_401	Hypertension	367542	104824	IVW (random)	-0.0300141	0.0308619	0.330787	6.30747e-21	147.074	85.7215
Gly	full	22	phecode_401	Hypertension	367542	104824	Weighted median	-0.0320342	0.0128949	0.0129827
Gly	full	22	phecode_401	Hypertension	367542	104824	MR Egger beta	-0.0396925	0.0396413	0.316686	3.82797e-21	145.895	85.6061
Gly	full	22	phecode_401	Hypertension	367542	104824	MR Egger intercept	0.00195777	0.00486897	0.687617	3.82797e-21	145.895	85.6061
Gly	strict	11	phecode_401	Hypertension	367542	104824	IVW (fixed)	-0.09659	0.0349036	0.00565163	1.3019e-06	46.232	78.3699
Gly	strict	11	phecode_401	Hypertension	367542	104824	IVW (random)	-0.09659	0.0750484	0.198082	1.3019e-06	46.232	78.3699
Gly	strict	11	phecode_401	Hypertension	367542	104824	Weighted median	-0.0970748	0.0504753	0.0544529
Gly	strict	11	phecode_401	Hypertension	367542	104824	MR Egger beta	-0.342345	0.170787	0.0450151	3.62886e-05	36.2165	72.3883
Gly	strict	11	phecode_401	Hypertension	367542	104824	MR Egger intercept	0.0169759	0.0107604	0.114651	3.62886e-05	36.2165	72.3883
Gly	full	22	phecode_642	Hypertension complicating pregnancy, childbirth, and the puerperium	198815	1057	IVW (fixed)	-0.145897	0.0954726	0.126475	0.984137	9.55451	0
Gly	full	22	phecode_642	Hypertension complicating pregnancy, childbirth, and the puerperium	198815	1057	IVW (random)	-0.145897	0.0954726	0.126475	0.984137	9.55451	0
Gly	full	22	phecode_642	Hypertension complicating pregnancy, childbirth, and the puerperium	198815	1057	Weighted median	-0.132559	0.104624	0.205154
Gly	full	22	phecode_642	Hypertension complicating pregnancy, childbirth, and the puerperium	198815	1057	MR Egger beta	-0.123561	0.120297	0.304358	0.976921	9.46137	0
Gly	full	22	phecode_642	Hypertension complicating pregnancy, childbirth, and the puerperium	198815	1057	MR Egger intercept	-0.00447484	0.0146627	0.760226	0.976921	9.46137	0
Gly	strict	11	phecode_642	Hypertension complicating pregnancy, childbirth, and the puerperium	198815	1057	IVW (fixed)	-0.0603468	0.284424	0.831973	0.783288	6.36989	0
Gly	strict	11	phecode_642	Hypertension complicating pregnancy, childbirth, and the puerperium	198815	1057	IVW (random)	-0.0603468	0.284424	0.831973	0.783288	6.36989	0
Gly	strict	11	phecode_642	Hypertension complicating pregnancy, childbirth, and the puerperium	198815	1057	Weighted median	0.167589	0.359077	0.640699
Gly	strict	11	phecode_642	Hypertension complicating pregnancy, childbirth, and the puerperium	198815	1057	MR Egger beta	0.0949344	0.722248	0.895425	0.708006	6.31518	0
Gly	strict	11	phecode_642	Hypertension complicating pregnancy, childbirth, and the puerperium	198815	1057	MR Egger intercept	-0.0105816	0.0452403	0.815065	0.708006	6.31518	0
Gly	full	22	phecode_623	Hypertrophy of female genital organs	187088	1260	IVW (fixed)	-0.0170142	0.0849408	0.841241	0.0145869	37.5391	44.0583
Gly	full	22	phecode_623	Hypertrophy of female genital organs	187088	1260	IVW (random)	-0.0170142	0.113566	0.880909	0.0145869	37.5391	44.0583
Gly	full	22	phecode_623	Hypertrophy of female genital organs	187088	1260	Weighted median	0.0109517	0.0932581	0.906516
Gly	full	22	phecode_623	Hypertrophy of female genital organs	187088	1260	MR Egger beta	0.0887208	0.140804	0.528628	0.0209024	34.8528	39.7466
Gly	full	22	phecode_623	Hypertrophy of female genital organs	187088	1260	MR Egger intercept	-0.0217024	0.0174799	0.214397	0.0209024	34.8528	39.7466
Gly	strict	11	phecode_623	Hypertrophy of female genital organs	187088	1260	IVW (fixed)	-0.325112	0.244379	0.1834	0.0106465	23.0272	56.5731
Gly	strict	11	phecode_623	Hypertrophy of female genital organs	187088	1260	IVW (random)	-0.325112	0.370838	0.380652	0.0106465	23.0272	56.5731
Gly	strict	11	phecode_623	Hypertrophy of female genital organs	187088	1260	Weighted median	-0.613005	0.340939	0.0721783
Gly	strict	11	phecode_623	Hypertrophy of female genital organs	187088	1260	MR Egger beta	1.18756	0.571253	0.0376293	0.247497	11.4282	12.497
Gly	strict	11	phecode_623	Hypertrophy of female genital organs	187088	1260	MR Egger intercept	-0.114277	0.0378106	0.00250825	0.247497	11.4282	12.497
Gly	full	22	phecode_458	Hypotension	343503	13541	IVW (fixed)	0.00282856	0.0267318	0.915731	0.0192965	36.4806	42.4352
Gly	full	22	phecode_458	Hypotension	343503	13541	IVW (random)	0.00282856	0.035233	0.936013	0.0192965	36.4806	42.4352
Gly	full	22	phecode_458	Hypotension	343503	13541	Weighted median	0.0167663	0.029347	0.567788
Gly	full	22	phecode_458	Hypotension	343503	13541	MR Egger beta	0.0484521	0.0421791	0.25067	0.049219	31.4754	33.2812
Gly	full	22	phecode_458	Hypotension	343503	13541	MR Egger intercept	-0.00925582	0.00519007	0.074526	0.049219	31.4754	33.2812
Gly	strict	11	phecode_458	Hypotension	343503	13541	IVW (fixed)	0.0115561	0.0801319	0.885332	0.349502	11.1036	9.93935
Gly	strict	11	phecode_458	Hypotension	343503	13541	IVW (random)	0.0115561	0.084438	0.891142	0.349502	11.1036	9.93935
Gly	strict	11	phecode_458	Hypotension	343503	13541	Weighted median	0.0405269	0.105315	0.700375
Gly	strict	11	phecode_458	Hypotension	343503	13541	MR Egger beta	0.142303	0.208571	0.495063	0.308055	10.5468	5.18456
Gly	strict	11	phecode_458	Hypotension	343503	13541	MR Egger intercept	-0.0090628	0.0131475	0.490624	0.308055	10.5468	5.18456
Gly	full	22	phecode_780	Hypothermia/Chills	367542	503	IVW (fixed)	-0.170459	0.137287	0.214377	0.881439	13.7172	0
Gly	full	22	phecode_780	Hypothermia/Chills	367542	503	IVW (random)	-0.170459	0.137287	0.214377	0.881439	13.7172	0
Gly	full	22	phecode_780	Hypothermia/Chills	367542	503	Weighted median	-0.177674	0.150689	0.238368
Gly	full	22	phecode_780	Hypothermia/Chills	367542	503	MR Egger beta	-0.249882	0.172869	0.148317	0.871052	13.1456	0
Gly	full	22	phecode_780	Hypothermia/Chills	367542	503	MR Egger intercept	0.0158118	0.0209139	0.449624	0.871052	13.1456	0
Gly	strict	11	phecode_780	Hypothermia/Chills	367542	503	IVW (fixed)	-0.347924	0.411858	0.398241	0.358776	10.9839	8.95746
Gly	strict	11	phecode_780	Hypothermia/Chills	367542	503	IVW (random)	-0.347924	0.431644	0.420217	0.358776	10.9839	8.95746
Gly	strict	11	phecode_780	Hypothermia/Chills	367542	503	Weighted median	-0.789486	0.556166	0.155749
Gly	strict	11	phecode_780	Hypothermia/Chills	367542	503	MR Egger beta	-1.40292	1.12527	0.212494	0.362283	9.85582	0
Gly	strict	11	phecode_780	Hypothermia/Chills	367542	503	MR Egger intercept	0.0704523	0.0694151	0.310134	0.362283	9.85582	0
Gly	full	22	phecode_244	Hypothyroidism	364182	21428	IVW (fixed)	0.0395348	0.0215984	0.0671834	0.406103	21.886	4.04836
Gly	full	22	phecode_244	Hypothyroidism	364182	21428	IVW (random)	0.0395348	0.0220494	0.0729712	0.406103	21.886	4.04836
Gly	full	22	phecode_244	Hypothyroidism	364182	21428	Weighted median	0.0248594	0.0236481	0.293156
Gly	full	22	phecode_244	Hypothyroidism	364182	21428	MR Egger beta	-0.00481363	0.0271688	0.859371	0.796297	14.6459	0
Gly	full	22	phecode_244	Hypothyroidism	364182	21428	MR Egger intercept	0.00898932	0.00334083	0.0071293	0.796297	14.6459	0
Gly	strict	11	phecode_244	Hypothyroidism	364182	21428	IVW (fixed)	0.110584	0.0654628	0.0911692	0.595251	8.34424	0
Gly	strict	11	phecode_244	Hypothyroidism	364182	21428	IVW (random)	0.110584	0.0654628	0.0911692	0.595251	8.34424	0
Gly	strict	11	phecode_244	Hypothyroidism	364182	21428	Weighted median	0.124537	0.0841412	0.138848
Gly	strict	11	phecode_244	Hypothyroidism	364182	21428	MR Egger beta	0.0805368	0.164953	0.625379	0.50374	8.30486	0
Gly	strict	11	phecode_244	Hypothyroidism	364182	21428	MR Egger intercept	0.00204123	0.0102858	0.842692	0.50374	8.30486	0
Gly	full	22	phecode_258	Iatrogenic endocrine disorders	361420	141	IVW (fixed)	0.189406	0.255369	0.458272	0.979298	9.97006	0
Gly	full	22	phecode_258	Iatrogenic endocrine disorders	361420	141	IVW (random)	0.189406	0.255369	0.458272	0.979298	9.97006	0
Gly	full	22	phecode_258	Iatrogenic endocrine disorders	361420	141	Weighted median	0.0228702	0.279948	0.93489
Gly	full	22	phecode_258	Iatrogenic endocrine disorders	361420	141	MR Egger beta	-0.105057	0.321904	0.74415	0.993605	7.71254	0
Gly	full	22	phecode_258	Iatrogenic endocrine disorders	361420	141	MR Egger intercept	0.0593714	0.0395149	0.132967	0.993605	7.71254	0
Gly	strict	11	phecode_258	Iatrogenic endocrine disorders	361420	141	IVW (fixed)	0.457673	0.77934	0.557031	0.923004	4.48184	0
Gly	strict	11	phecode_258	Iatrogenic endocrine disorders	361420	141	IVW (random)	0.457673	0.77934	0.557031	0.923004	4.48184	0
Gly	strict	11	phecode_258	Iatrogenic endocrine disorders	361420	141	Weighted median	0.380458	1.01738	0.708434
Gly	strict	11	phecode_258	Iatrogenic endocrine disorders	361420	141	MR Egger beta	1.70288	2.04439	0.40487	0.90824	4.04778	0
Gly	strict	11	phecode_258	Iatrogenic endocrine disorders	361420	141	MR Egger intercept	-0.0837119	0.12706	0.510001	0.90824	4.04778	0
Gly	full	22	phecode_559	Ileostomy status	299323	2251	IVW (fixed)	0.0252342	0.0640352	0.693531	0.498208	20.3658	0
Gly	full	22	phecode_559	Ileostomy status	299323	2251	IVW (random)	0.0252342	0.0640352	0.693531	0.498208	20.3658	0
Gly	full	22	phecode_559	Ileostomy status	299323	2251	Weighted median	0.0423212	0.0700573	0.545781
Gly	full	22	phecode_559	Ileostomy status	299323	2251	MR Egger beta	0.0360447	0.0811785	0.657029	0.438273	20.3168	0
Gly	full	22	phecode_559	Ileostomy status	299323	2251	MR Egger intercept	-0.00219662	0.010005	0.82622	0.438273	20.3168	0
Gly	strict	11	phecode_559	Ileostomy status	299323	2251	IVW (fixed)	-0.0251968	0.193815	0.896563	0.202465	13.3941	25.3402
Gly	strict	11	phecode_559	Ileostomy status	299323	2251	IVW (random)	-0.0251968	0.224308	0.910561	0.202465	13.3941	25.3402
Gly	strict	11	phecode_559	Ileostomy status	299323	2251	Weighted median	-0.0278164	0.266245	0.916791
Gly	strict	11	phecode_559	Ileostomy status	299323	2251	MR Egger beta	-0.537987	0.560311	0.336976	0.210074	12.0577	17.0657
Gly	strict	11	phecode_559	Ileostomy status	299323	2251	MR Egger intercept	0.034929	0.0349733	0.317924	0.210074	12.0577	17.0657
Gly	full	22	phecode_429	Ill-defined descriptions and complications of heart disease	358387	1029	IVW (fixed)	-0.0136637	0.0955278	0.886263	0.613706	18.5543	0
Gly	full	22	phecode_429	Ill-defined descriptions and complications of heart disease	358387	1029	IVW (random)	-0.0136637	0.0955278	0.886263	0.613706	18.5543	0
Gly	full	22	phecode_429	Ill-defined descriptions and complications of heart disease	358387	1029	Weighted median	-0.0840157	0.104653	0.422087
Gly	full	22	phecode_429	Ill-defined descriptions and complications of heart disease	358387	1029	MR Egger beta	-0.0549543	0.120175	0.647465	0.572021	18.2336	0
Gly	full	22	phecode_429	Ill-defined descriptions and complications of heart disease	358387	1029	MR Egger intercept	0.0083101	0.0146745	0.571193	0.572021	18.2336	0
Gly	strict	11	phecode_429	Ill-defined descriptions and complications of heart disease	358387	1029	IVW (fixed)	0.600793	0.290482	0.0386157	0.646884	7.81518	0
Gly	strict	11	phecode_429	Ill-defined descriptions and complications of heart disease	358387	1029	IVW (random)	0.600793	0.290482	0.0386157	0.646884	7.81518	0
Gly	strict	11	phecode_429	Ill-defined descriptions and complications of heart disease	358387	1029	Weighted median	0.725586	0.38095	0.0568225
Gly	strict	11	phecode_429	Ill-defined descriptions and complications of heart disease	358387	1029	MR Egger beta	1.74729	0.744585	0.0189423	0.832682	5.01862	0
Gly	strict	11	phecode_429	Ill-defined descriptions and complications of heart disease	358387	1029	MR Egger intercept	-0.0768549	0.0459578	0.0944669	0.832682	5.01862	0
Gly	full	22	phecode_343	Infantile cerebral palsy	348856	181	IVW (fixed)	-0.117399	0.226052	0.603521	0.568032	19.2668	0
Gly	full	22	phecode_343	Infantile cerebral palsy	348856	181	IVW (random)	-0.117399	0.226052	0.603521	0.568032	19.2668	0
Gly	full	22	phecode_343	Infantile cerebral palsy	348856	181	Weighted median	-0.0999688	0.249152	0.688246
Gly	full	22	phecode_343	Infantile cerebral palsy	348856	181	MR Egger beta	-0.0158894	0.285554	0.955625	0.526493	18.9283	0
Gly	full	22	phecode_343	Infantile cerebral palsy	348856	181	MR Egger intercept	-0.0202601	0.0348232	0.560702	0.526493	18.9283	0
Gly	strict	11	phecode_343	Infantile cerebral palsy	348856	181	IVW (fixed)	-0.470421	0.673645	0.484976	0.518416	9.14483	0
Gly	strict	11	phecode_343	Infantile cerebral palsy	348856	181	IVW (random)	-0.470421	0.673645	0.484976	0.518416	9.14483	0
Gly	strict	11	phecode_343	Infantile cerebral palsy	348856	181	Weighted median	-0.895577	0.908908	0.324461
Gly	strict	11	phecode_343	Infantile cerebral palsy	348856	181	MR Egger beta	-1.97613	1.72033	0.250681	0.510149	8.24004	0
Gly	strict	11	phecode_343	Infantile cerebral palsy	348856	181	MR Egger intercept	0.103176	0.108469	0.341499	0.510149	8.24004	0
Gly	full	22	phecode_369	Infection of the eye	358378	883	IVW (fixed)	-0.0559688	0.102369	0.584559	0.451614	21.1204	0.569952
Gly	full	22	phecode_369	Infection of the eye	358378	883	IVW (random)	-0.0559688	0.102662	0.585632	0.451614	21.1204	0.569952
Gly	full	22	phecode_369	Infection of the eye	358378	883	Weighted median	-0.0405291	0.112398	0.71841
Gly	full	22	phecode_369	Infection of the eye	358378	883	MR Egger beta	-0.00532424	0.13126	0.967645	0.41472	20.7043	0
Gly	full	22	phecode_369	Infection of the eye	358378	883	MR Egger intercept	-0.0101947	0.0160799	0.526078	0.41472	20.7043	0
Gly	strict	11	phecode_369	Infection of the eye	358378	883	IVW (fixed)	-0.408858	0.307502	0.183647	0.19921	13.4574	25.6914
Gly	strict	11	phecode_369	Infection of the eye	358378	883	IVW (random)	-0.408858	0.356721	0.251731	0.19921	13.4574	25.6914
Gly	strict	11	phecode_369	Infection of the eye	358378	883	Weighted median	-0.282986	0.415632	0.495962
Gly	strict	11	phecode_369	Infection of the eye	358378	883	MR Egger beta	0.672331	0.870503	0.439908	0.263061	11.1877	10.6163
Gly	strict	11	phecode_369	Infection of the eye	358378	883	MR Egger intercept	-0.07362	0.0544833	0.176618	0.263061	11.1877	10.6163
Gly	full	22	phecode_081	Infection/inflammation of int. prosthetic device/implant/graft	362322	3398	IVW (fixed)	-0.0507722	0.0522974	0.33163	0.616728	18.5071	0
Gly	full	22	phecode_081	Infection/inflammation of int. prosthetic device/implant/graft	362322	3398	IVW (random)	-0.0507722	0.0522974	0.33163	0.616728	18.5071	0
Gly	full	22	phecode_081	Infection/inflammation of int. prosthetic device/implant/graft	362322	3398	Weighted median	-0.0181709	0.0574987	0.751985
Gly	full	22	phecode_081	Infection/inflammation of int. prosthetic device/implant/graft	362322	3398	MR Egger beta	0.00877182	0.0658904	0.894093	0.697838	16.3001	0
Gly	full	22	phecode_081	Infection/inflammation of int. prosthetic device/implant/graft	362322	3398	MR Egger intercept	-0.0120073	0.00808258	0.137392	0.697838	16.3001	0
Gly	strict	11	phecode_081	Infection/inflammation of int. prosthetic device/implant/graft	362322	3398	IVW (fixed)	-0.359973	0.156762	0.0216582	0.897794	4.89943	0
Gly	strict	11	phecode_081	Infection/inflammation of int. prosthetic device/implant/graft	362322	3398	IVW (random)	-0.359973	0.156762	0.0216582	0.897794	4.89943	0
Gly	strict	11	phecode_081	Infection/inflammation of int. prosthetic device/implant/graft	362322	3398	Weighted median	-0.267371	0.210241	0.203466
Gly	strict	11	phecode_081	Infection/inflammation of int. prosthetic device/implant/graft	362322	3398	MR Egger beta	-0.388393	0.392232	0.32207	0.843519	4.89318	0
Gly	strict	11	phecode_081	Infection/inflammation of int. prosthetic device/implant/graft	362322	3398	MR Egger intercept	0.00194858	0.0246517	0.936997	0.843519	4.89318	0
Gly	full	22	phecode_647	Infectious and parasitic complications affecting pregnancy	198815	229	IVW (fixed)	0.0642809	0.199575	0.747385	0.421058	21.6306	2.91533
Gly	full	22	phecode_647	Infectious and parasitic complications affecting pregnancy	198815	229	IVW (random)	0.0642809	0.202549	0.750971	0.421058	21.6306	2.91533
Gly	full	22	phecode_647	Infectious and parasitic complications affecting pregnancy	198815	229	Weighted median	0.158023	0.217441	0.467386
Gly	full	22	phecode_647	Infectious and parasitic complications affecting pregnancy	198815	229	MR Egger beta	0.183329	0.256623	0.474986	0.39651	21.0106	0.0503554
Gly	full	22	phecode_647	Infectious and parasitic complications affecting pregnancy	198815	229	MR Egger intercept	-0.0244695	0.0318511	0.442341	0.39651	21.0106	0.0503554
Gly	strict	11	phecode_647	Infectious and parasitic complications affecting pregnancy	198815	229	IVW (fixed)	-0.109288	0.626978	0.861622	0.260811	12.3739	19.1848
Gly	strict	11	phecode_647	Infectious and parasitic complications affecting pregnancy	198815	229	IVW (random)	-0.109288	0.697439	0.875482	0.260811	12.3739	19.1848
Gly	strict	11	phecode_647	Infectious and parasitic complications affecting pregnancy	198815	229	Weighted median	0.352174	0.838694	0.674553
Gly	strict	11	phecode_647	Infectious and parasitic complications affecting pregnancy	198815	229	MR Egger beta	-1.33997	1.93652	0.488972	0.227044	11.7623	14.9826
Gly	strict	11	phecode_647	Infectious and parasitic complications affecting pregnancy	198815	229	MR Egger intercept	0.0802509	0.11731	0.493916	0.227044	11.7623	14.9826
Gly	full	22	phecode_712	Infective connective tissue disorders	358608	162	IVW (fixed)	0.0582376	0.237035	0.805921	0.778308	15.8448	0
Gly	full	22	phecode_712	Infective connective tissue disorders	358608	162	IVW (random)	0.0582376	0.237035	0.805921	0.778308	15.8448	0
Gly	full	22	phecode_712	Infective connective tissue disorders	358608	162	Weighted median	0.0564966	0.259783	0.827838
Gly	full	22	phecode_712	Infective connective tissue disorders	358608	162	MR Egger beta	0.138263	0.298933	0.643707	0.737981	15.6517	0
Gly	full	22	phecode_712	Infective connective tissue disorders	358608	162	MR Egger intercept	-0.0161687	0.0368006	0.660401	0.737981	15.6517	0
Gly	strict	11	phecode_712	Infective connective tissue disorders	358608	162	IVW (fixed)	0.0223441	0.714848	0.975064	0.442628	9.97569	0
Gly	strict	11	phecode_712	Infective connective tissue disorders	358608	162	IVW (random)	0.0223441	0.714848	0.975064	0.442628	9.97569	0
Gly	strict	11	phecode_712	Infective connective tissue disorders	358608	162	Weighted median	0.328961	0.933232	0.724466
Gly	strict	11	phecode_712	Infective connective tissue disorders	358608	162	MR Egger beta	2.23011	1.85842	0.230139	0.502314	8.31933	0
Gly	strict	11	phecode_712	Infective connective tissue disorders	358608	162	MR Egger intercept	-0.149504	0.116164	0.198095	0.502314	8.31933	0
Gly	full	22	phecode_371	Inflammation of the eye	361028	3533	IVW (fixed)	0.0734898	0.0508809	0.14864	0.503725	20.2779	0
Gly	full	22	phecode_371	Inflammation of the eye	361028	3533	IVW (random)	0.0734898	0.0508809	0.14864	0.503725	20.2779	0
Gly	full	22	phecode_371	Inflammation of the eye	361028	3533	Weighted median	0.0965182	0.0557118	0.0831924
Gly	full	22	phecode_371	Inflammation of the eye	361028	3533	MR Egger beta	0.107075	0.0639502	0.0940631	0.487888	19.5263	0
Gly	full	22	phecode_371	Inflammation of the eye	361028	3533	MR Egger intercept	-0.00685814	0.0079108	0.385978	0.487888	19.5263	0
Gly	strict	11	phecode_371	Inflammation of the eye	361028	3533	IVW (fixed)	-0.0640527	0.152914	0.675303	0.927001	4.40928	0
Gly	strict	11	phecode_371	Inflammation of the eye	361028	3533	IVW (random)	-0.0640527	0.152914	0.675303	0.927001	4.40928	0
Gly	strict	11	phecode_371	Inflammation of the eye	361028	3533	Weighted median	7.56396e-05	0.19149	0.999685
Gly	strict	11	phecode_371	Inflammation of the eye	361028	3533	MR Egger beta	0.156376	0.36607	0.669252	0.913372	3.97005	0
Gly	strict	11	phecode_371	Inflammation of the eye	361028	3533	MR Egger intercept	-0.0153148	0.0231084	0.507498	0.913372	3.97005	0
Gly	full	22	phecode_357	Inflammatory and toxic neuropathy	366714	2630	IVW (fixed)	-0.0406558	0.0594187	0.493833	0.0720393	31.0982	32.472
Gly	full	22	phecode_357	Inflammatory and toxic neuropathy	366714	2630	IVW (random)	-0.0406558	0.0723072	0.573935	0.0720393	31.0982	32.472
Gly	full	22	phecode_357	Inflammatory and toxic neuropathy	366714	2630	Weighted median	-0.0343602	0.065189	0.598134
Gly	full	22	phecode_357	Inflammatory and toxic neuropathy	366714	2630	MR Egger beta	-0.0314065	0.0932473	0.736261	0.0544446	31.0568	32.382
Gly	full	22	phecode_357	Inflammatory and toxic neuropathy	366714	2630	MR Egger intercept	-0.00186583	0.0114339	0.870373	0.0544446	31.0568	32.382
Gly	strict	11	phecode_357	Inflammatory and toxic neuropathy	366714	2630	IVW (fixed)	-0.286486	0.178157	0.107823	0.659165	7.68921	0
Gly	strict	11	phecode_357	Inflammatory and toxic neuropathy	366714	2630	IVW (random)	-0.286486	0.178157	0.107823	0.659165	7.68921	0
Gly	strict	11	phecode_357	Inflammatory and toxic neuropathy	366714	2630	Weighted median	-0.402778	0.232688	0.083456
Gly	strict	11	phecode_357	Inflammatory and toxic neuropathy	366714	2630	MR Egger beta	-0.257841	0.445095	0.562391	0.56625	7.68427	0
Gly	strict	11	phecode_357	Inflammatory and toxic neuropathy	366714	2630	MR Egger intercept	-0.00195895	0.0278945	0.944013	0.56625	7.68427	0
Gly	full	22	phecode_555	Inflammatory bowel disease and other gastroenteritis and colitis	302411	5339	IVW (fixed)	0.0441499	0.0417339	0.290105	0.0139904	37.695	44.2897
Gly	full	22	phecode_555	Inflammatory bowel disease and other gastroenteritis and colitis	302411	5339	IVW (random)	0.0441499	0.055914	0.42976	0.0139904	37.695	44.2897
Gly	full	22	phecode_555	Inflammatory bowel disease and other gastroenteritis and colitis	302411	5339	Weighted median	0.0631359	0.0457382	0.167471
Gly	full	22	phecode_555	Inflammatory bowel disease and other gastroenteritis and colitis	302411	5339	MR Egger beta	0.0682036	0.07148	0.340001	0.0113118	37.1227	43.4308
Gly	full	22	phecode_555	Inflammatory bowel disease and other gastroenteritis and colitis	302411	5339	MR Egger intercept	-0.00488605	0.00879943	0.578711	0.0113118	37.1227	43.4308
Gly	strict	11	phecode_555	Inflammatory bowel disease and other gastroenteritis and colitis	302411	5339	IVW (fixed)	-0.0271926	0.127023	0.830488	0.00300202	26.6089	62.4186
Gly	strict	11	phecode_555	Inflammatory bowel disease and other gastroenteritis and colitis	302411	5339	IVW (random)	-0.0271926	0.207203	0.895589	0.00300202	26.6089	62.4186
Gly	strict	11	phecode_555	Inflammatory bowel disease and other gastroenteritis and colitis	302411	5339	Weighted median	0.203311	0.177659	0.252462
Gly	strict	11	phecode_555	Inflammatory bowel disease and other gastroenteritis and colitis	302411	5339	MR Egger beta	-0.111	0.552836	0.840868	0.00167304	26.5287	62.305
Gly	strict	11	phecode_555	Inflammatory bowel disease and other gastroenteritis and colitis	302411	5339	MR Egger intercept	0.00566039	0.0343107	0.868964	0.00167304	26.5287	62.305
Gly	full	22	phecode_614	Inflammatory diseases of female pelvic organs	195829	6725	IVW (fixed)	0.0340891	0.0374789	0.363058	0.39263	22.1199	5.06281
Gly	full	22	phecode_614	Inflammatory diseases of female pelvic organs	195829	6725	IVW (random)	0.0340891	0.0384653	0.375494	0.39263	22.1199	5.06281
Gly	full	22	phecode_614	Inflammatory diseases of female pelvic organs	195829	6725	Weighted median	0.0388212	0.0409688	0.343344
Gly	full	22	phecode_614	Inflammatory diseases of female pelvic organs	195829	6725	MR Egger beta	0.0385709	0.0495476	0.436297	0.335361	22.0953	4.95724
Gly	full	22	phecode_614	Inflammatory diseases of female pelvic organs	195829	6725	MR Egger intercept	-0.000910358	0.00610431	0.881448	0.335361	22.0953	4.95724
Gly	strict	11	phecode_614	Inflammatory diseases of female pelvic organs	195829	6725	IVW (fixed)	-0.0532817	0.112462	0.63566	0.320023	11.4985	13.0318
Gly	strict	11	phecode_614	Inflammatory diseases of female pelvic organs	195829	6725	IVW (random)	-0.0532817	0.120594	0.658614	0.320023	11.4985	13.0318
Gly	strict	11	phecode_614	Inflammatory diseases of female pelvic organs	195829	6725	Weighted median	-0.0702069	0.144238	0.62644
Gly	strict	11	phecode_614	Inflammatory diseases of female pelvic organs	195829	6725	MR Egger beta	-0.07832	0.308584	0.799646	0.243714	11.4883	12.9552
Gly	strict	11	phecode_614	Inflammatory diseases of female pelvic organs	195829	6725	MR Egger intercept	0.00173014	0.0194315	0.929052	0.243714	11.4883	12.9552
Gly	full	22	phecode_601	Inflammatory diseases of prostate	142482	2920	IVW (fixed)	0.113559	0.0561586	0.0431642	0.0257945	35.3563	40.6046
Gly	full	22	phecode_601	Inflammatory diseases of prostate	142482	2920	IVW (random)	0.113559	0.0728685	0.119135	0.0257945	35.3563	40.6046
Gly	full	22	phecode_601	Inflammatory diseases of prostate	142482	2920	Weighted median	0.161217	0.0615438	0.0088046
Gly	full	22	phecode_601	Inflammatory diseases of prostate	142482	2920	MR Egger beta	0.179859	0.090642	0.0472253	0.0341088	32.957	36.2807
Gly	full	22	phecode_601	Inflammatory diseases of prostate	142482	2920	MR Egger intercept	-0.0135506	0.01123	0.227571	0.0341088	32.957	36.2807
Gly	strict	11	phecode_601	Inflammatory diseases of prostate	142482	2920	IVW (fixed)	-0.0371994	0.167429	0.824174	0.0150085	22.0189	54.5845
Gly	strict	11	phecode_601	Inflammatory diseases of prostate	142482	2920	IVW (random)	-0.0371994	0.248444	0.880978	0.0150085	22.0189	54.5845
Gly	strict	11	phecode_601	Inflammatory diseases of prostate	142482	2920	Weighted median	-0.0780755	0.228294	0.732354
Gly	strict	11	phecode_601	Inflammatory diseases of prostate	142482	2920	MR Egger beta	-0.0403819	0.621007	0.948153	0.00881943	22.0188	54.5844
Gly	strict	11	phecode_601	Inflammatory diseases of prostate	142482	2920	MR Egger intercept	0.000223128	0.0394784	0.99549	0.00881943	22.0188	54.5844
Gly	full	22	phecode_481	Influenza	347322	897	IVW (fixed)	0.0204324	0.101138	0.839897	0.179518	26.7431	21.4752
Gly	full	22	phecode_481	Influenza	347322	897	IVW (random)	0.0204324	0.114133	0.85792	0.179518	26.7431	21.4752
Gly	full	22	phecode_481	Influenza	347322	897	Weighted median	0.03315	0.110898	0.764999
Gly	full	22	phecode_481	Influenza	347322	897	MR Egger beta	0.0792827	0.145685	0.586299	0.16042	26.1653	19.7412
Gly	full	22	phecode_481	Influenza	347322	897	MR Egger intercept	-0.011913	0.0179261	0.506329	0.16042	26.1653	19.7412
Gly	strict	11	phecode_481	Influenza	347322	897	IVW (fixed)	-0.0160678	0.307372	0.95831	0.0276793	20.1706	50.423
Gly	strict	11	phecode_481	Influenza	347322	897	IVW (random)	-0.0160678	0.43654	0.970639	0.0276793	20.1706	50.423
Gly	strict	11	phecode_481	Influenza	347322	897	Weighted median	-0.14456	0.461863	0.754286
Gly	strict	11	phecode_481	Influenza	347322	897	MR Egger beta	0.261612	1.17992	0.824532	0.0177557	20.0255	50.0637
Gly	strict	11	phecode_481	Influenza	347322	897	MR Egger intercept	-0.0188148	0.0736657	0.798408	0.0177557	20.0255	50.0637
Gly	full	22	phecode_907	Injuries to the nervous system	367542	1047	IVW (fixed)	-0.181965	0.0953354	0.0563036	0.67368	17.6076	0
Gly	full	22	phecode_907	Injuries to the nervous system	367542	1047	IVW (random)	-0.181965	0.0953354	0.0563036	0.67368	17.6076	0
Gly	full	22	phecode_907	Injuries to the nervous system	367542	1047	Weighted median	-0.215682	0.104402	0.0388391
Gly	full	22	phecode_907	Injuries to the nervous system	367542	1047	MR Egger beta	-0.273866	0.120146	0.0226409	0.714893	16.0279	0
Gly	full	22	phecode_907	Injuries to the nervous system	367542	1047	MR Egger intercept	0.0182854	0.0145482	0.208794	0.714893	16.0279	0
Gly	strict	11	phecode_907	Injuries to the nervous system	367542	1047	IVW (fixed)	-0.264483	0.284772	0.353017	0.422435	10.208	2.03802
Gly	strict	11	phecode_907	Injuries to the nervous system	367542	1047	IVW (random)	-0.264483	0.287719	0.35797	0.422435	10.208	2.03802
Gly	strict	11	phecode_907	Injuries to the nervous system	367542	1047	Weighted median	-0.500968	0.374999	0.181576
Gly	strict	11	phecode_907	Injuries to the nervous system	367542	1047	MR Egger beta	-0.50808	0.775914	0.512587	0.344202	10.0781	0.774619
Gly	strict	11	phecode_907	Injuries to the nervous system	367542	1047	MR Egger intercept	0.0164412	0.0482581	0.733335	0.344202	10.0781	0.774619
Gly	full	22	igf1	Insulin-like Growth Factor 1	348399		IVW (fixed)	-0.0133052	0.00512786	0.00946777	1.04243e-23	161.655	87.0094
Gly	full	22	igf1	Insulin-like Growth Factor 1	348399		IVW (random)	-0.0133052	0.0142273	0.349691	1.04243e-23	161.655	87.0094
Gly	full	22	igf1	Insulin-like Growth Factor 1	348399		Weighted median	-0.0138785	0.00568116	0.0145696
Gly	full	22	igf1	Insulin-like Growth Factor 1	348399		MR Egger beta	-0.0072583	0.0182064	0.690138	1.03876e-23	159.27	86.8148
Gly	full	22	igf1	Insulin-like Growth Factor 1	348399		MR Egger intercept	-0.00122447	0.00223729	0.584174	1.03876e-23	159.27	86.8148
Gly	strict	11	igf1	Insulin-like Growth Factor 1	348399		IVW (fixed)	-0.0102144	0.0153695	0.506314	2.61344e-06	44.5572	77.5569
Gly	strict	11	igf1	Insulin-like Growth Factor 1	348399		IVW (random)	-0.0102144	0.0324428	0.752881	2.61344e-06	44.5572	77.5569
Gly	strict	11	igf1	Insulin-like Growth Factor 1	348399		Weighted median	-0.0400102	0.023303	0.0859874
Gly	strict	11	igf1	Insulin-like Growth Factor 1	348399		MR Egger beta	-0.0535135	0.0817165	0.512553	2.20592e-06	42.9454	76.7146
Gly	strict	11	igf1	Insulin-like Growth Factor 1	348399		MR Egger intercept	0.00299165	0.00514747	0.561114	2.20592e-06	42.9454	76.7146
Gly	full	22	phecode_835	Internal derangement of knee	366822	15215	IVW (fixed)	-0.0340687	0.0251516	0.175566	0.970889	10.5476	0
Gly	full	22	phecode_835	Internal derangement of knee	366822	15215	IVW (random)	-0.0340687	0.0251516	0.175566	0.970889	10.5476	0
Gly	full	22	phecode_835	Internal derangement of knee	366822	15215	Weighted median	-0.0397418	0.0276133	0.150086
Gly	full	22	phecode_835	Internal derangement of knee	366822	15215	MR Egger beta	-0.0251772	0.0316521	0.426362	0.961714	10.3335	0
Gly	full	22	phecode_835	Internal derangement of knee	366822	15215	MR Egger intercept	-0.00179665	0.00388286	0.64357	0.961714	10.3335	0
Gly	strict	11	phecode_835	Internal derangement of knee	366822	15215	IVW (fixed)	0.0222198	0.0751958	0.767618	0.932331	4.30903	0
Gly	strict	11	phecode_835	Internal derangement of knee	366822	15215	IVW (random)	0.0222198	0.0751958	0.767618	0.932331	4.30903	0
Gly	strict	11	phecode_835	Internal derangement of knee	366822	15215	Weighted median	0.043584	0.0958614	0.649356
Gly	strict	11	phecode_835	Internal derangement of knee	366822	15215	MR Egger beta	0.127415	0.182189	0.48433	0.917414	3.90719	0
Gly	strict	11	phecode_835	Internal derangement of knee	366822	15215	MR Egger intercept	-0.00727845	0.0114819	0.526141	0.917414	3.90719	0
Gly	full	22	phecode_722	Intervertebral disc disorders	357858	1519	IVW (fixed)	-0.021246	0.0774506	0.783841	0.0689183	31.293	32.8923
Gly	full	22	phecode_722	Intervertebral disc disorders	357858	1519	IVW (random)	-0.021246	0.094545	0.822199	0.0689183	31.293	32.8923
Gly	full	22	phecode_722	Intervertebral disc disorders	357858	1519	Weighted median	0.0282421	0.0853327	0.740672
Gly	full	22	phecode_722	Intervertebral disc disorders	357858	1519	MR Egger beta	0.0797737	0.115783	0.490829	0.101499	28.3442	25.9107
Gly	full	22	phecode_722	Intervertebral disc disorders	357858	1519	MR Egger intercept	-0.020646	0.0143129	0.14917	0.101499	28.3442	25.9107
Gly	strict	11	phecode_722	Intervertebral disc disorders	357858	1519	IVW (fixed)	-0.137644	0.224114	0.539101	0.0888821	16.3945	39.004
Gly	strict	11	phecode_722	Intervertebral disc disorders	357858	1519	IVW (random)	-0.137644	0.286957	0.631463	0.0888821	16.3945	39.004
Gly	strict	11	phecode_722	Intervertebral disc disorders	357858	1519	Weighted median	-0.086805	0.322773	0.787979
Gly	strict	11	phecode_722	Intervertebral disc disorders	357858	1519	MR Egger beta	0.651341	0.576511	0.258561	0.164857	12.9505	22.7832
Gly	strict	11	phecode_722	Intervertebral disc disorders	357858	1519	MR Egger intercept	-0.0584659	0.0377916	0.121849	0.164857	12.9505	22.7832
Gly	full	22	phecode_008	Intestinal infection	367542	5158	IVW (fixed)	0.0268632	0.0425022	0.527359	0.520793	20.0074	0
Gly	full	22	phecode_008	Intestinal infection	367542	5158	IVW (random)	0.0268632	0.0425022	0.527359	0.520793	20.0074	0
Gly	full	22	phecode_008	Intestinal infection	367542	5158	Weighted median	0.0115382	0.0465338	0.80417
Gly	full	22	phecode_008	Intestinal infection	367542	5158	MR Egger beta	0.027602	0.0534689	0.605698	0.457499	20.0069	0
Gly	full	22	phecode_008	Intestinal infection	367542	5158	MR Egger intercept	-0.000149636	0.00656929	0.981827	0.457499	20.0069	0
Gly	strict	11	phecode_008	Intestinal infection	367542	5158	IVW (fixed)	0.13334	0.128241	0.298449	0.457387	9.80923	0
Gly	strict	11	phecode_008	Intestinal infection	367542	5158	IVW (random)	0.13334	0.128241	0.298449	0.457387	9.80923	0
Gly	strict	11	phecode_008	Intestinal infection	367542	5158	Weighted median	0.152423	0.170962	0.372627
Gly	strict	11	phecode_008	Intestinal infection	367542	5158	MR Egger beta	0.541644	0.31602	0.0865365	0.553317	7.81083	0
Gly	strict	11	phecode_008	Intestinal infection	367542	5158	MR Egger intercept	-0.0279602	0.0197788	0.157465	0.553317	7.81083	0
Gly	full	22	phecode_557	Intestinal malabsorption (non-celiac)	299786	2714	IVW (fixed)	0.0392807	0.0580873	0.49889	0.00266706	43.5571	51.7874
Gly	full	22	phecode_557	Intestinal malabsorption (non-celiac)	299786	2714	IVW (random)	0.0392807	0.0836567	0.638679	0.00266706	43.5571	51.7874
Gly	full	22	phecode_557	Intestinal malabsorption (non-celiac)	299786	2714	Weighted median	0.0612488	0.0636987	0.336281
Gly	full	22	phecode_557	Intestinal malabsorption (non-celiac)	299786	2714	MR Egger beta	0.107102	0.104885	0.307188	0.00349526	41.2152	49.0479
Gly	full	22	phecode_557	Intestinal malabsorption (non-celiac)	299786	2714	MR Egger intercept	-0.0137833	0.0129295	0.286409	0.00349526	41.2152	49.0479
Gly	strict	11	phecode_557	Intestinal malabsorption (non-celiac)	299786	2714	IVW (fixed)	0.0669369	0.17307	0.698933	0.0211854	20.9869	52.3511
Gly	strict	11	phecode_557	Intestinal malabsorption (non-celiac)	299786	2714	IVW (random)	0.0669369	0.250724	0.789489	0.0211854	20.9869	52.3511
Gly	strict	11	phecode_557	Intestinal malabsorption (non-celiac)	299786	2714	Weighted median	0.406867	0.235226	0.0836863
Gly	strict	11	phecode_557	Intestinal malabsorption (non-celiac)	299786	2714	MR Egger beta	0.547264	0.599272	0.361129	0.0226959	19.3082	48.2086
Gly	strict	11	phecode_557	Intestinal malabsorption (non-celiac)	299786	2714	MR Egger intercept	-0.0336223	0.0380104	0.376396	0.0226959	19.3082	48.2086
Gly	full	22	phecode_560	Intestinal obstruction without mention of hernia	303788	6716	IVW (fixed)	0.0534405	0.0373827	0.152846	0.668252	17.6944	0
Gly	full	22	phecode_560	Intestinal obstruction without mention of hernia	303788	6716	IVW (random)	0.0534405	0.0373827	0.152846	0.668252	17.6944	0
Gly	full	22	phecode_560	Intestinal obstruction without mention of hernia	303788	6716	Weighted median	0.0508453	0.040874	0.213517
Gly	full	22	phecode_560	Intestinal obstruction without mention of hernia	303788	6716	MR Egger beta	0.0296271	0.0470309	0.528727	0.653095	16.9981	0
Gly	full	22	phecode_560	Intestinal obstruction without mention of hernia	303788	6716	MR Egger intercept	0.00483306	0.005792	0.404035	0.653095	16.9981	0
Gly	strict	11	phecode_560	Intestinal obstruction without mention of hernia	303788	6716	IVW (fixed)	0.0269086	0.113416	0.812458	0.690476	7.36624	0
Gly	strict	11	phecode_560	Intestinal obstruction without mention of hernia	303788	6716	IVW (random)	0.0269086	0.113416	0.812458	0.690476	7.36624	0
Gly	strict	11	phecode_560	Intestinal obstruction without mention of hernia	303788	6716	Weighted median	0.0439329	0.144453	0.761026
Gly	strict	11	phecode_560	Intestinal obstruction without mention of hernia	303788	6716	MR Egger beta	-0.327504	0.287913	0.255324	0.781812	5.57262	0
Gly	strict	11	phecode_560	Intestinal obstruction without mention of hernia	303788	6716	MR Egger intercept	0.0240343	0.0179459	0.180486	0.781812	5.57262	0
Gly	full	22	phecode_430	Intracranial hemorrhage	354715	2645	IVW (fixed)	-0.0365809	0.0595529	0.539044	0.96701	10.774	0
Gly	full	22	phecode_430	Intracranial hemorrhage	354715	2645	IVW (random)	-0.0365809	0.0595529	0.539044	0.96701	10.774	0
Gly	full	22	phecode_430	Intracranial hemorrhage	354715	2645	Weighted median	-0.0601933	0.0652342	0.35615
Gly	full	22	phecode_430	Intracranial hemorrhage	354715	2645	MR Egger beta	-0.0876778	0.0749728	0.242218	0.976134	9.51533	0
Gly	full	22	phecode_430	Intracranial hemorrhage	354715	2645	MR Egger intercept	0.0102859	0.0091683	0.261908	0.976134	9.51533	0
Gly	strict	11	phecode_430	Intracranial hemorrhage	354715	2645	IVW (fixed)	0.00080664	0.180377	0.996432	0.892782	4.9759	0
Gly	strict	11	phecode_430	Intracranial hemorrhage	354715	2645	IVW (random)	0.00080664	0.180377	0.996432	0.892782	4.9759	0
Gly	strict	11	phecode_430	Intracranial hemorrhage	354715	2645	Weighted median	0.135896	0.229225	0.55328
Gly	strict	11	phecode_430	Intracranial hemorrhage	354715	2645	MR Egger beta	0.0728021	0.462585	0.874945	0.838875	4.94733	0
Gly	strict	11	phecode_430	Intracranial hemorrhage	354715	2645	MR Egger intercept	-0.00485284	0.0287123	0.865784	0.838875	4.94733	0
Gly	full	22	phecode_280	Iron deficiency anemias	351057	14238	IVW (fixed)	-0.0283297	0.0260066	0.276009	0.85589	14.3106	0
Gly	full	22	phecode_280	Iron deficiency anemias	351057	14238	IVW (random)	-0.0283297	0.0260066	0.276009	0.85589	14.3106	0
Gly	full	22	phecode_280	Iron deficiency anemias	351057	14238	Weighted median	-0.0157026	0.0284585	0.581106
Gly	full	22	phecode_280	Iron deficiency anemias	351057	14238	MR Egger beta	0.00208698	0.0327259	0.949152	0.917232	11.9663	0
Gly	full	22	phecode_280	Iron deficiency anemias	351057	14238	MR Egger intercept	-0.00615302	0.00401862	0.125737	0.917232	11.9663	0
Gly	strict	11	phecode_280	Iron deficiency anemias	351057	14238	IVW (fixed)	-0.122207	0.0782091	0.118156	0.966291	3.52361	0
Gly	strict	11	phecode_280	Iron deficiency anemias	351057	14238	IVW (random)	-0.122207	0.0782091	0.118156	0.966291	3.52361	0
Gly	strict	11	phecode_280	Iron deficiency anemias	351057	14238	Weighted median	-0.0724906	0.0979627	0.459311
Gly	strict	11	phecode_280	Iron deficiency anemias	351057	14238	MR Egger beta	-0.0678001	0.193824	0.726487	0.944812	3.4295	0
Gly	strict	11	phecode_280	Iron deficiency anemias	351057	14238	MR Egger intercept	-0.00372835	0.012153	0.759007	0.944812	3.4295	0
Gly	full	22	phecode_411	Ischemic Heart Disease	365893	41031	IVW (fixed)	-0.0558687	0.0164639	0.000690313	2.73701e-08	76.8093	72.6596
Gly	full	22	phecode_411	Ischemic Heart Disease	365893	41031	IVW (random)	-0.0558687	0.031487	0.0760065	2.73701e-08	76.8093	72.6596
Gly	full	22	phecode_411	Ischemic Heart Disease	365893	41031	Weighted median	-0.026679	0.01826	0.143998
Gly	full	22	phecode_411	Ischemic Heart Disease	365893	41031	MR Egger beta	-0.0015762	0.0353202	0.964406	1.37041e-05	58.1521	63.8878
Gly	full	22	phecode_411	Ischemic Heart Disease	365893	41031	MR Egger intercept	-0.0109828	0.00433568	0.0113054	1.37041e-05	58.1521	63.8878
Gly	strict	11	phecode_411	Ischemic Heart Disease	365893	41031	IVW (fixed)	-0.0348715	0.0493295	0.479622	0.404301	10.4218	4.04699
Gly	strict	11	phecode_411	Ischemic Heart Disease	365893	41031	IVW (random)	-0.0348715	0.050359	0.488649	0.404301	10.4218	4.04699
Gly	strict	11	phecode_411	Ischemic Heart Disease	365893	41031	Weighted median	-0.0356402	0.0714447	0.617885
Gly	strict	11	phecode_411	Ischemic Heart Disease	365893	41031	MR Egger beta	-0.0543093	0.129687	0.675381	0.319796	10.3906	3.75945
Gly	strict	11	phecode_411	Ischemic Heart Disease	365893	41031	MR Egger intercept	0.00134004	0.00815977	0.869554	0.319796	10.3906	3.75945
Gly	full	22	phecode_370	Keratitis	357863	368	IVW (fixed)	0.158567	0.156039	0.309535	0.62986	18.3014	0
Gly	full	22	phecode_370	Keratitis	357863	368	IVW (random)	0.158567	0.156039	0.309535	0.62986	18.3014	0
Gly	full	22	phecode_370	Keratitis	357863	368	Weighted median	0.14928	0.171465	0.383965
Gly	full	22	phecode_370	Keratitis	357863	368	MR Egger beta	0.189386	0.19665	0.335517	0.571926	18.2351	0
Gly	full	22	phecode_370	Keratitis	357863	368	MR Egger intercept	-0.00628738	0.0244152	0.796778	0.571926	18.2351	0
Gly	strict	11	phecode_370	Keratitis	357863	368	IVW (fixed)	-0.0858456	0.474648	0.856476	0.288793	11.9444	16.2789
Gly	strict	11	phecode_370	Keratitis	357863	368	IVW (random)	-0.0858456	0.518745	0.868561	0.288793	11.9444	16.2789
Gly	strict	11	phecode_370	Keratitis	357863	368	Weighted median	-0.437003	0.661189	0.508654
Gly	strict	11	phecode_370	Keratitis	357863	368	MR Egger beta	-0.497765	1.38556	0.719406	0.224388	11.8074	15.3071
Gly	strict	11	phecode_370	Keratitis	357863	368	MR Egger intercept	0.0281381	0.0870566	0.746531	0.224388	11.8074	15.3071
Gly	full	22	phecode_587	Kidney replaced by transpant	338015	470	IVW (fixed)	-0.0905542	0.141521	0.52226	0.0770492	30.8001	31.8185
Gly	full	22	phecode_587	Kidney replaced by transpant	338015	470	IVW (random)	-0.0905542	0.17139	0.597256	0.0770492	30.8001	31.8185
Gly	full	22	phecode_587	Kidney replaced by transpant	338015	470	Weighted median	-0.0893419	0.154637	0.56343
Gly	full	22	phecode_587	Kidney replaced by transpant	338015	470	MR Egger beta	-0.108823	0.220484	0.621615	0.0582832	30.7713	31.7546
Gly	full	22	phecode_587	Kidney replaced by transpant	338015	470	MR Egger intercept	0.00369385	0.0269756	0.891084	0.0582832	30.7713	31.7546
Gly	strict	11	phecode_587	Kidney replaced by transpant	338015	470	IVW (fixed)	0.141204	0.434619	0.745263	0.032609	19.6627	49.1424
Gly	strict	11	phecode_587	Kidney replaced by transpant	338015	470	IVW (random)	0.141204	0.609439	0.816775	0.032609	19.6627	49.1424
Gly	strict	11	phecode_587	Kidney replaced by transpant	338015	470	Weighted median	0.436793	0.605537	0.470705
Gly	strict	11	phecode_587	Kidney replaced by transpant	338015	470	MR Egger beta	-0.400958	1.67931	0.811289	0.0219975	19.4001	48.454
Gly	strict	11	phecode_587	Kidney replaced by transpant	338015	470	MR Egger intercept	0.0359399	0.102972	0.727069	0.0219975	19.4001	48.454
Gly	full	22	phecode_655	Known or suspected fetal abnormality affecting management of mother	198815	818	IVW (fixed)	0.15507	0.106485	0.145321	0.683669	17.4472	0
Gly	full	22	phecode_655	Known or suspected fetal abnormality affecting management of mother	198815	818	IVW (random)	0.15507	0.106485	0.145321	0.683669	17.4472	0
Gly	full	22	phecode_655	Known or suspected fetal abnormality affecting management of mother	198815	818	Weighted median	0.141825	0.116085	0.221811
Gly	full	22	phecode_655	Known or suspected fetal abnormality affecting management of mother	198815	818	MR Egger beta	0.137929	0.133748	0.302419	0.626716	17.4023	0
Gly	full	22	phecode_655	Known or suspected fetal abnormality affecting management of mother	198815	818	MR Egger intercept	0.00351683	0.0166048	0.832266	0.626716	17.4023	0
Gly	strict	11	phecode_655	Known or suspected fetal abnormality affecting management of mother	198815	818	IVW (fixed)	0.0386706	0.330343	0.906811	0.28324	12.0272	16.8551
Gly	strict	11	phecode_655	Known or suspected fetal abnormality affecting management of mother	198815	818	IVW (random)	0.0386706	0.362283	0.914994	0.28324	12.0272	16.8551
Gly	strict	11	phecode_655	Known or suspected fetal abnormality affecting management of mother	198815	818	Weighted median	0.221447	0.455005	0.626477
Gly	strict	11	phecode_655	Known or suspected fetal abnormality affecting management of mother	198815	818	MR Egger beta	1.19318	0.909484	0.189542	0.355107	9.94315	0
Gly	strict	11	phecode_655	Known or suspected fetal abnormality affecting management of mother	198815	818	MR Egger intercept	-0.0771769	0.056192	0.169612	0.355107	9.94315	0
Gly	full	22	ldlc	LDL cholesterol	290899		IVW (fixed)	-0.0453889	0.00561314	6.15593e-16	0	1866.68	98.875
Gly	full	22	ldlc	LDL cholesterol	290899		IVW (random)	-0.0453889	0.0529214	0.391077	0	1866.68	98.875
Gly	full	22	ldlc	LDL cholesterol	290899		Weighted median	0.00602854	0.00621644	0.33216
Gly	full	22	ldlc	LDL cholesterol	290899		MR Egger beta	0.0354887	0.0613823	0.563157	0	1510.69	98.6099
Gly	full	22	ldlc	LDL cholesterol	290899		MR Egger intercept	-0.0163658	0.00753856	0.029935	0	1510.69	98.6099
Gly	strict	11	ldlc	LDL cholesterol	290899		IVW (fixed)	0.0529645	0.0168227	0.00164166	1.2377e-05	40.7731	75.474
Gly	strict	11	ldlc	LDL cholesterol	290899		IVW (random)	0.0529645	0.0339689	0.118948	1.2377e-05	40.7731	75.474
Gly	strict	11	ldlc	LDL cholesterol	290899		Weighted median	0.0610883	0.0244455	0.0124558
Gly	strict	11	ldlc	LDL cholesterol	290899		MR Egger beta	0.0784928	0.0864932	0.364141	6.69446e-06	40.3034	75.1882
Gly	strict	11	ldlc	LDL cholesterol	290899		MR Egger intercept	-0.00176427	0.00544778	0.746052	6.69446e-06	40.3034	75.1882
Gly	full	22	phecode_204	Leukemia	363866	2702	IVW (fixed)	0.0569477	0.0582976	0.328646	0.85318	14.3702	0
Gly	full	22	phecode_204	Leukemia	363866	2702	IVW (random)	0.0569477	0.0582976	0.328646	0.85318	14.3702	0
Gly	full	22	phecode_204	Leukemia	363866	2702	Weighted median	0.0971334	0.0637692	0.127708
Gly	full	22	phecode_204	Leukemia	363866	2702	MR Egger beta	0.138403	0.0733489	0.0591715	0.94566	11.0216	0
Gly	full	22	phecode_204	Leukemia	363866	2702	MR Egger intercept	-0.0165789	0.00905997	0.0672634	0.94566	11.0216	0
Gly	strict	11	phecode_204	Leukemia	363866	2702	IVW (fixed)	-0.0524981	0.177698	0.767662	0.747758	6.76144	0
Gly	strict	11	phecode_204	Leukemia	363866	2702	IVW (random)	-0.0524981	0.177698	0.767662	0.747758	6.76144	0
Gly	strict	11	phecode_204	Leukemia	363866	2702	Weighted median	0.0339454	0.239014	0.887062
Gly	strict	11	phecode_204	Leukemia	363866	2702	MR Egger beta	-0.0247795	0.454799	0.956549	0.662396	6.75706	0
Gly	strict	11	phecode_204	Leukemia	363866	2702	MR Egger intercept	-0.0018789	0.028378	0.947211	0.662396	6.75706	0
Gly	full	22	phecode_214	Lipoma	366895	7236	IVW (fixed)	0.0149578	0.035881	0.676773	0.000388521	49.8032	57.834
Gly	full	22	phecode_214	Lipoma	366895	7236	IVW (random)	0.0149578	0.0552565	0.786624	0.000388521	49.8032	57.834
Gly	full	22	phecode_214	Lipoma	366895	7236	Weighted median	0.0219054	0.0394752	0.578952
Gly	full	22	phecode_214	Lipoma	366895	7236	MR Egger beta	0.0615346	0.0691496	0.373532	0.000602829	46.9145	55.2377
Gly	full	22	phecode_214	Lipoma	366895	7236	MR Egger intercept	-0.0094415	0.00850812	0.267127	0.000602829	46.9145	55.2377
Gly	strict	11	phecode_214	Lipoma	366895	7236	IVW (fixed)	-0.0698288	0.107088	0.514359	0.0106512	23.0259	56.5707
Gly	strict	11	phecode_214	Lipoma	366895	7236	IVW (random)	-0.0698288	0.162499	0.667401	0.0106512	23.0259	56.5707
Gly	strict	11	phecode_214	Lipoma	366895	7236	Weighted median	0.073234	0.139344	0.599192
Gly	strict	11	phecode_214	Lipoma	366895	7236	MR Egger beta	0.434565	0.359674	0.226963	0.0330851	18.1852	45.0101
Gly	strict	11	phecode_214	Lipoma	366895	7236	MR Egger intercept	-0.0353206	0.0228195	0.121665	0.0330851	18.1852	45.0101
Gly	full	22	lpa	Lp(a)	234196		IVW (fixed)	-0.0284995	0.00625194	5.15208e-06	1.94165e-05	58.793	64.2814
Gly	full	22	lpa	Lp(a)	234196		IVW (random)	-0.0284995	0.0104609	0.00644211	1.94165e-05	58.793	64.2814
Gly	full	22	lpa	Lp(a)	234196		Weighted median	-0.0369115	0.00691921	9.57331e-08
Gly	full	22	lpa	Lp(a)	234196		MR Egger beta	-0.0459256	0.0118589	0.000107645	0.000954648	45.4627	53.8083
Gly	full	22	lpa	Lp(a)	234196		MR Egger intercept	0.00352962	0.00145754	0.0154513	0.000954648	45.4627	53.8083
Gly	strict	11	lpa	Lp(a)	234196		IVW (fixed)	0.0336205	0.0187394	0.0727962	0.0643695	17.4813	42.796
Gly	strict	11	lpa	Lp(a)	234196		IVW (random)	0.0336205	0.0247767	0.1748	0.0643695	17.4813	42.796
Gly	strict	11	lpa	Lp(a)	234196		Weighted median	0.0260968	0.0262639	0.320401
Gly	strict	11	lpa	Lp(a)	234196		MR Egger beta	-0.0537175	0.054628	0.325443	0.161549	13.0234	23.2153
Gly	strict	11	lpa	Lp(a)	234196		MR Egger intercept	0.00604383	0.00344342	0.0792277	0.161549	13.0234	23.2153
Gly	full	22	phecode_500	Lung disease due to external agents	344674	758	IVW (fixed)	-0.230332	0.11207	0.0398539	0.826862	14.9217	0
Gly	full	22	phecode_500	Lung disease due to external agents	344674	758	IVW (random)	-0.230332	0.11207	0.0398539	0.826862	14.9217	0
Gly	full	22	phecode_500	Lung disease due to external agents	344674	758	Weighted median	-0.199714	0.123297	0.105278
Gly	full	22	phecode_500	Lung disease due to external agents	344674	758	MR Egger beta	-0.235752	0.141364	0.0953758	0.781097	14.9177	0
Gly	full	22	phecode_500	Lung disease due to external agents	344674	758	MR Egger intercept	0.0010793	0.0171589	0.949846	0.781097	14.9177	0
Gly	strict	11	phecode_500	Lung disease due to external agents	344674	758	IVW (fixed)	-0.423437	0.330095	0.199572	0.610148	8.19139	0
Gly	strict	11	phecode_500	Lung disease due to external agents	344674	758	IVW (random)	-0.423437	0.330095	0.199572	0.610148	8.19139	0
Gly	strict	11	phecode_500	Lung disease due to external agents	344674	758	Weighted median	-0.70188	0.435769	0.107252
Gly	strict	11	phecode_500	Lung disease due to external agents	344674	758	MR Egger beta	-1.44163	0.81801	0.078008	0.705395	6.3407	0
Gly	strict	11	phecode_500	Lung disease due to external agents	344674	758	MR Egger intercept	0.0703293	0.0516974	0.173702	0.705395	6.3407	0
Gly	full	22	LYMPH_10_9_L_bl	Lymphocyte count	355784		IVW (fixed)	0.00208624	0.00507478	0.680999	5.31281e-44	264.353	92.0561
Gly	full	22	LYMPH_10_9_L_bl	Lymphocyte count	355784		IVW (random)	0.00208624	0.0180053	0.907757	5.31281e-44	264.353	92.0561
Gly	full	22	LYMPH_10_9_L_bl	Lymphocyte count	355784		Weighted median	0.00527103	0.0055871	0.345461
Gly	full	22	LYMPH_10_9_L_bl	Lymphocyte count	355784		MR Egger beta	0.0185301	0.0224079	0.408268	6.24072e-41	246.341	91.4752
Gly	full	22	LYMPH_10_9_L_bl	Lymphocyte count	355784		MR Egger intercept	-0.00332964	0.00275342	0.226557	6.24072e-41	246.341	91.4752
Gly	strict	11	LYMPH_10_9_L_bl	Lymphocyte count	355784		IVW (fixed)	0.0215643	0.0152016	0.156028	4.26026e-05	37.7113	73.4828
Gly	strict	11	LYMPH_10_9_L_bl	Lymphocyte count	355784		IVW (random)	0.0215643	0.0295205	0.465094	4.26026e-05	37.7113	73.4828
Gly	strict	11	LYMPH_10_9_L_bl	Lymphocyte count	355784		Weighted median	0.02317	0.0196987	0.239506
Gly	strict	11	LYMPH_10_9_L_bl	Lymphocyte count	355784		MR Egger beta	0.109512	0.0683724	0.109222	0.000310904	30.8758	67.6122
Gly	strict	11	LYMPH_10_9_L_bl	Lymphocyte count	355784		MR Egger intercept	-0.00608251	0.00430909	0.158082	0.000310904	30.8758	67.6122
Gly	full	22	phecode_798	Malaise and fatigue	367542	6663	IVW (fixed)	0.0160452	0.0374634	0.668439	0.988141	9.13151	0
Gly	full	22	phecode_798	Malaise and fatigue	367542	6663	IVW (random)	0.0160452	0.0374634	0.668439	0.988141	9.13151	0
Gly	full	22	phecode_798	Malaise and fatigue	367542	6663	Weighted median	0.0110937	0.0410464	0.786951
Gly	full	22	phecode_798	Malaise and fatigue	367542	6663	MR Egger beta	0.0093365	0.047142	0.843005	0.982004	9.07655	0
Gly	full	22	phecode_798	Malaise and fatigue	367542	6663	MR Egger intercept	0.00135964	0.00579945	0.814641	0.982004	9.07655	0
Gly	strict	11	phecode_798	Malaise and fatigue	367542	6663	IVW (fixed)	-0.0411305	0.113002	0.715872	0.857448	5.47275	0
Gly	strict	11	phecode_798	Malaise and fatigue	367542	6663	IVW (random)	-0.0411305	0.113002	0.715872	0.857448	5.47275	0
Gly	strict	11	phecode_798	Malaise and fatigue	367542	6663	Weighted median	-0.0853672	0.148127	0.564405
Gly	strict	11	phecode_798	Malaise and fatigue	367542	6663	MR Egger beta	0.0134968	0.280343	0.961602	0.795572	5.42742	0
Gly	strict	11	phecode_798	Malaise and fatigue	367542	6663	MR Egger intercept	-0.00374277	0.0175781	0.831387	0.795572	5.42742	0
Gly	full	22	phecode_609	Male infertility and abnormal spermatozoa	143526	219	IVW (fixed)	0.218674	0.202289	0.279699	0.808472	15.2833	0
Gly	full	22	phecode_609	Male infertility and abnormal spermatozoa	143526	219	IVW (random)	0.218674	0.202289	0.279699	0.808472	15.2833	0
Gly	full	22	phecode_609	Male infertility and abnormal spermatozoa	143526	219	Weighted median	0.24469	0.221026	0.268266
Gly	full	22	phecode_609	Male infertility and abnormal spermatozoa	143526	219	MR Egger beta	0.305134	0.254169	0.229939	0.778256	14.9676	0
Gly	full	22	phecode_609	Male infertility and abnormal spermatozoa	143526	219	MR Egger intercept	-0.0177108	0.0315227	0.574223	0.778256	14.9676	0
Gly	strict	11	phecode_609	Male infertility and abnormal spermatozoa	143526	219	IVW (fixed)	0.13602	0.629795	0.829008	0.339027	11.2413	11.0427
Gly	strict	11	phecode_609	Male infertility and abnormal spermatozoa	143526	219	IVW (random)	0.13602	0.667742	0.838587	0.339027	11.2413	11.0427
Gly	strict	11	phecode_609	Male infertility and abnormal spermatozoa	143526	219	Weighted median	-0.456352	0.85423	0.593185
Gly	strict	11	phecode_609	Male infertility and abnormal spermatozoa	143526	219	MR Egger beta	-0.824385	1.82887	0.652161	0.285899	10.8533	7.86211
Gly	strict	11	phecode_609	Male infertility and abnormal spermatozoa	143526	219	MR Egger intercept	0.0632942	0.111579	0.570537	0.285899	10.8533	7.86211
Gly	full	22	phecode_159	Malignant neoplasm of other and ill-defined sites within the digestive organs and peritoneum	345450	1039	IVW (fixed)	-0.0621245	0.0950217	0.513245	0.785117	15.721	0
Gly	full	22	phecode_159	Malignant neoplasm of other and ill-defined sites within the digestive organs and peritoneum	345450	1039	IVW (random)	-0.0621245	0.0950217	0.513245	0.785117	15.721	0
Gly	full	22	phecode_159	Malignant neoplasm of other and ill-defined sites within the digestive organs and peritoneum	345450	1039	Weighted median	-0.112134	0.104369	0.282643
Gly	full	22	phecode_159	Malignant neoplasm of other and ill-defined sites within the digestive organs and peritoneum	345450	1039	MR Egger beta	-0.112441	0.119719	0.347627	0.762302	15.2436	0
Gly	full	22	phecode_159	Malignant neoplasm of other and ill-defined sites within the digestive organs and peritoneum	345450	1039	MR Egger intercept	0.0100659	0.014569	0.489621	0.762302	15.2436	0
Gly	strict	11	phecode_159	Malignant neoplasm of other and ill-defined sites within the digestive organs and peritoneum	345450	1039	IVW (fixed)	0.286	0.286379	0.317951	0.682983	7.44385	0
Gly	strict	11	phecode_159	Malignant neoplasm of other and ill-defined sites within the digestive organs and peritoneum	345450	1039	IVW (random)	0.286	0.286379	0.317951	0.682983	7.44385	0
Gly	strict	11	phecode_159	Malignant neoplasm of other and ill-defined sites within the digestive organs and peritoneum	345450	1039	Weighted median	0.0650215	0.398351	0.87034
Gly	strict	11	phecode_159	Malignant neoplasm of other and ill-defined sites within the digestive organs and peritoneum	345450	1039	MR Egger beta	0.96384	0.744453	0.195426	0.692028	6.47082	0
Gly	strict	11	phecode_159	Malignant neoplasm of other and ill-defined sites within the digestive organs and peritoneum	345450	1039	MR Egger intercept	-0.0454371	0.0460623	0.323924	0.692028	6.47082	0
Gly	full	22	phecode_182	Malignant neoplasm of uterus	173480	1791	IVW (fixed)	-0.0633756	0.0724175	0.381496	0.00310731	43.0393	51.2074
Gly	full	22	phecode_182	Malignant neoplasm of uterus	173480	1791	IVW (random)	-0.0633756	0.103673	0.541	0.00310731	43.0393	51.2074
Gly	full	22	phecode_182	Malignant neoplasm of uterus	173480	1791	Weighted median	-0.0983461	0.0794596	0.215832
Gly	full	22	phecode_182	Malignant neoplasm of uterus	173480	1791	MR Egger beta	-0.14437	0.130615	0.269025	0.00381522	40.9192	48.6794
Gly	full	22	phecode_182	Malignant neoplasm of uterus	173480	1791	MR Egger intercept	0.0161883	0.0159028	0.308698	0.00381522	40.9192	48.6794
Gly	strict	11	phecode_182	Malignant neoplasm of uterus	173480	1791	IVW (fixed)	-0.111274	0.216045	0.606518	0.0217612	20.9056	52.166
Gly	strict	11	phecode_182	Malignant neoplasm of uterus	173480	1791	IVW (random)	-0.111274	0.312375	0.721676	0.0217612	20.9056	52.166
Gly	strict	11	phecode_182	Malignant neoplasm of uterus	173480	1791	Weighted median	-0.201925	0.307015	0.510728
Gly	strict	11	phecode_182	Malignant neoplasm of uterus	173480	1791	MR Egger beta	-0.3404	0.830743	0.681987	0.0140587	20.6985	51.6873
Gly	strict	11	phecode_182	Malignant neoplasm of uterus	173480	1791	MR Egger intercept	0.0156116	0.052015	0.764073	0.0140587	20.6985	51.6873
Gly	full	22	phecode_191	Manlignant and unknown neoplasms of brain and nervous system	365931	1104	IVW (fixed)	-0.0752083	0.0915206	0.411211	0.933143	12.232	0
Gly	full	22	phecode_191	Manlignant and unknown neoplasms of brain and nervous system	365931	1104	IVW (random)	-0.0752083	0.0915206	0.411211	0.933143	12.232	0
Gly	full	22	phecode_191	Manlignant and unknown neoplasms of brain and nervous system	365931	1104	Weighted median	-0.0508105	0.100827	0.614304
Gly	full	22	phecode_191	Manlignant and unknown neoplasms of brain and nervous system	365931	1104	MR Egger beta	-0.0695307	0.115056	0.54563	0.908102	12.2253	0
Gly	full	22	phecode_191	Manlignant and unknown neoplasms of brain and nervous system	365931	1104	MR Egger intercept	-0.00114976	0.0141203	0.935103	0.908102	12.2253	0
Gly	strict	11	phecode_191	Manlignant and unknown neoplasms of brain and nervous system	365931	1104	IVW (fixed)	-0.292941	0.268179	0.274687	0.837046	5.7346	0
Gly	strict	11	phecode_191	Manlignant and unknown neoplasms of brain and nervous system	365931	1104	IVW (random)	-0.292941	0.268179	0.274687	0.837046	5.7346	0
Gly	strict	11	phecode_191	Manlignant and unknown neoplasms of brain and nervous system	365931	1104	Weighted median	-0.299783	0.349707	0.391312
Gly	strict	11	phecode_191	Manlignant and unknown neoplasms of brain and nervous system	365931	1104	MR Egger beta	0.17825	0.610069	0.770148	0.834728	4.99518	0
Gly	strict	11	phecode_191	Manlignant and unknown neoplasms of brain and nervous system	365931	1104	MR Egger intercept	-0.0337329	0.039229	0.389846	0.834728	4.99518	0
Gly	full	22	phecode_857	Mechanical complication of unspecified genitourinary device, implant, and graft	363964	1819	IVW (fixed)	0.069878	0.0707849	0.323551	0.0616621	31.7771	33.9147
Gly	full	22	phecode_857	Mechanical complication of unspecified genitourinary device, implant, and graft	363964	1819	IVW (random)	0.069878	0.0870739	0.422256	0.0616621	31.7771	33.9147
Gly	full	22	phecode_857	Mechanical complication of unspecified genitourinary device, implant, and graft	363964	1819	Weighted median	0.113162	0.0781312	0.147516
Gly	full	22	phecode_857	Mechanical complication of unspecified genitourinary device, implant, and graft	363964	1819	MR Egger beta	0.0767773	0.112104	0.493423	0.0459159	31.7607	33.8805
Gly	full	22	phecode_857	Mechanical complication of unspecified genitourinary device, implant, and graft	363964	1819	MR Egger intercept	-0.00141192	0.0138956	0.919067	0.0459159	31.7607	33.8805
Gly	strict	11	phecode_857	Mechanical complication of unspecified genitourinary device, implant, and graft	363964	1819	IVW (fixed)	-0.209778	0.210605	0.319215	0.187702	13.6881	26.9436
Gly	strict	11	phecode_857	Mechanical complication of unspecified genitourinary device, implant, and graft	363964	1819	IVW (random)	-0.209778	0.2464	0.394562	0.187702	13.6881	26.9436
Gly	strict	11	phecode_857	Mechanical complication of unspecified genitourinary device, implant, and graft	363964	1819	Weighted median	-0.506234	0.287348	0.0781118
Gly	strict	11	phecode_857	Mechanical complication of unspecified genitourinary device, implant, and graft	363964	1819	MR Egger beta	-0.604721	0.593549	0.308287	0.166593	12.9128	22.5574
Gly	strict	11	phecode_857	Mechanical complication of unspecified genitourinary device, implant, and graft	363964	1819	MR Egger intercept	0.027899	0.0379532	0.462286	0.166593	12.9128	22.5574
Gly	full	22	phecode_320	Meningitis	366588	498	IVW (fixed)	0.000271079	0.135451	0.998403	0.157439	27.4181	23.4083
Gly	full	22	phecode_320	Meningitis	366588	498	IVW (random)	0.000271079	0.154772	0.998603	0.157439	27.4181	23.4083
Gly	full	22	phecode_320	Meningitis	366588	498	Weighted median	-0.0578486	0.149412	0.698626
Gly	full	22	phecode_320	Meningitis	366588	498	MR Egger beta	-0.0627048	0.197884	0.751337	0.134021	27.0444	22.3498
Gly	full	22	phecode_320	Meningitis	366588	498	MR Egger intercept	0.0128885	0.0245151	0.599072	0.134021	27.0444	22.3498
Gly	strict	11	phecode_320	Meningitis	366588	498	IVW (fixed)	-0.296246	0.388675	0.445945	0.151456	14.4982	31.0258
Gly	strict	11	phecode_320	Meningitis	366588	498	IVW (random)	-0.296246	0.467998	0.526729	0.151456	14.4982	31.0258
Gly	strict	11	phecode_320	Meningitis	366588	498	Weighted median	-0.259298	0.519765	0.617867
Gly	strict	11	phecode_320	Meningitis	366588	498	MR Egger beta	1.19283	0.827848	0.14962	0.363717	9.8385	0
Gly	strict	11	phecode_320	Meningitis	366588	498	MR Egger intercept	-0.113884	0.0551606	0.0389613	0.363717	9.8385	0
Gly	full	22	phecode_627	Menopausal and postmenopausal disorders	179497	11496	IVW (fixed)	0.0267206	0.0291674	0.359607	0.0109319	38.6068	45.6054
Gly	full	22	phecode_627	Menopausal and postmenopausal disorders	179497	11496	IVW (random)	0.0267206	0.0395475	0.499257	0.0109319	38.6068	45.6054
Gly	full	22	phecode_627	Menopausal and postmenopausal disorders	179497	11496	Weighted median	0.0528633	0.0321399	0.100014
Gly	full	22	phecode_627	Menopausal and postmenopausal disorders	179497	11496	MR Egger beta	0.0369888	0.0508436	0.466919	0.00792308	38.3941	45.3042
Gly	full	22	phecode_627	Menopausal and postmenopausal disorders	179497	11496	MR Egger intercept	-0.00208671	0.00626999	0.739278	0.00792308	38.3941	45.3042
Gly	strict	11	phecode_627	Menopausal and postmenopausal disorders	179497	11496	IVW (fixed)	-0.307568	0.0875048	0.000439973	0.689842	7.37282	0
Gly	strict	11	phecode_627	Menopausal and postmenopausal disorders	179497	11496	IVW (random)	-0.307568	0.0875048	0.000439973	0.689842	7.37282	0
Gly	strict	11	phecode_627	Menopausal and postmenopausal disorders	179497	11496	Weighted median	-0.243312	0.115634	0.0353644
Gly	strict	11	phecode_627	Menopausal and postmenopausal disorders	179497	11496	MR Egger beta	-0.136906	0.213738	0.521826	0.677972	6.6069	0
Gly	strict	11	phecode_627	Menopausal and postmenopausal disorders	179497	11496	MR Egger intercept	-0.0118064	0.0134904	0.381482	0.677972	6.6069	0
Gly	full	22	phecode_340	Migraine	358112	4955	IVW (fixed)	0.120404	0.0429513	0.0050588	0.291999	24.0219	12.5797
Gly	full	22	phecode_340	Migraine	358112	4955	IVW (random)	0.120404	0.0459378	0.00876671	0.291999	24.0219	12.5797
Gly	full	22	phecode_340	Migraine	358112	4955	Weighted median	0.123394	0.0471185	0.00882365
Gly	full	22	phecode_340	Migraine	358112	4955	MR Egger beta	0.164357	0.0568719	0.00385293	0.329113	22.2121	5.45697
Gly	full	22	phecode_340	Migraine	358112	4955	MR Egger intercept	-0.00899949	0.00704993	0.201766	0.329113	22.2121	5.45697
Gly	strict	11	phecode_340	Migraine	358112	4955	IVW (fixed)	0.187764	0.128323	0.143409	0.166721	14.1395	29.2763
Gly	strict	11	phecode_340	Migraine	358112	4955	IVW (random)	0.187764	0.152589	0.218501	0.166721	14.1395	29.2763
Gly	strict	11	phecode_340	Migraine	358112	4955	Weighted median	0.311272	0.171271	0.0691522
Gly	strict	11	phecode_340	Migraine	358112	4955	MR Egger beta	0.878571	0.29608	0.00300384	0.591745	7.43675	0
Gly	strict	11	phecode_340	Migraine	358112	4955	MR Egger intercept	-0.0488325	0.0188617	0.00962624	0.591745	7.43675	0
Gly	full	22	phecode_262	Mineral deficiency NEC	360602	730	IVW (fixed)	-0.0805887	0.113471	0.477573	0.47019	20.8166	0
Gly	full	22	phecode_262	Mineral deficiency NEC	360602	730	IVW (random)	-0.0805887	0.113471	0.477573	0.47019	20.8166	0
Gly	full	22	phecode_262	Mineral deficiency NEC	360602	730	Weighted median	-0.0774331	0.124233	0.533094
Gly	full	22	phecode_262	Mineral deficiency NEC	360602	730	MR Egger beta	-0.0839637	0.145347	0.563482	0.408087	20.8151	0
Gly	full	22	phecode_262	Mineral deficiency NEC	360602	730	MR Egger intercept	0.000681512	0.0177484	0.96937	0.408087	20.8151	0
Gly	strict	11	phecode_262	Mineral deficiency NEC	360602	730	IVW (fixed)	0.197341	0.349832	0.572684	0.247369	12.5923	20.5863
Gly	strict	11	phecode_262	Mineral deficiency NEC	360602	730	IVW (random)	0.197341	0.392565	0.615177	0.247369	12.5923	20.5863
Gly	strict	11	phecode_262	Mineral deficiency NEC	360602	730	Weighted median	0.467905	0.474561	0.324146
Gly	strict	11	phecode_262	Mineral deficiency NEC	360602	730	MR Egger beta	1.07355	1.0439	0.303761	0.240671	11.5372	13.3242
Gly	strict	11	phecode_262	Mineral deficiency NEC	360602	730	MR Egger intercept	-0.0577747	0.0636847	0.364301	0.240671	11.5372	13.3242
Gly	full	22	phecode_634	Miscarriage; stillbirth	195748	2725	IVW (fixed)	0.175255	0.0591518	0.00304856	0.256683	24.7831	15.2647
Gly	full	22	phecode_634	Miscarriage; stillbirth	195748	2725	IVW (random)	0.175255	0.0642592	0.00638532	0.256683	24.7831	15.2647
Gly	full	22	phecode_634	Miscarriage; stillbirth	195748	2725	Weighted median	0.178876	0.064895	0.00584441
Gly	full	22	phecode_634	Miscarriage; stillbirth	195748	2725	MR Egger beta	0.212895	0.0816005	0.00908092	0.238689	24.0852	12.8096
Gly	full	22	phecode_634	Miscarriage; stillbirth	195748	2725	MR Egger intercept	-0.00772235	0.0101446	0.446523	0.238689	24.0852	12.8096
Gly	strict	11	phecode_634	Miscarriage; stillbirth	195748	2725	IVW (fixed)	0.111099	0.178241	0.533082	0.866347	5.35352	0
Gly	strict	11	phecode_634	Miscarriage; stillbirth	195748	2725	IVW (random)	0.111099	0.178241	0.533082	0.866347	5.35352	0
Gly	strict	11	phecode_634	Miscarriage; stillbirth	195748	2725	Weighted median	0.0834289	0.231838	0.718952
Gly	strict	11	phecode_634	Miscarriage; stillbirth	195748	2725	MR Egger beta	-0.0485958	0.422932	0.908523	0.81833	5.18015	0
Gly	strict	11	phecode_634	Miscarriage; stillbirth	195748	2725	MR Egger intercept	0.0111635	0.0268113	0.677137	0.81833	5.18015	0
Gly	full	22	MONO_10_9_L_bl	Monocyte count	355198		IVW (fixed)	0.0105878	0.00507875	0.0370937	2.24283e-41	251.308	91.6437
Gly	full	22	MONO_10_9_L_bl	Monocyte count	355198		IVW (random)	0.0105878	0.0175691	0.54675	2.24283e-41	251.308	91.6437
Gly	full	22	MONO_10_9_L_bl	Monocyte count	355198		Weighted median	0.00852378	0.0056135	0.128903
Gly	full	22	MONO_10_9_L_bl	Monocyte count	355198		MR Egger beta	0.0182442	0.0224737	0.416905	3.80179e-41	247.409	91.512
Gly	full	22	MONO_10_9_L_bl	Monocyte count	355198		MR Egger intercept	-0.0015504	0.00276161	0.574516	3.80179e-41	247.409	91.512
Gly	strict	11	MONO_10_9_L_bl	Monocyte count	355198		IVW (fixed)	0.0202492	0.0152126	0.183163	0.000303311	32.7218	69.4393
Gly	strict	11	MONO_10_9_L_bl	Monocyte count	355198		IVW (random)	0.0202492	0.0275183	0.461826	0.000303311	32.7218	69.4393
Gly	strict	11	MONO_10_9_L_bl	Monocyte count	355198		Weighted median	0.04918	0.02633	0.0617851
Gly	strict	11	MONO_10_9_L_bl	Monocyte count	355198		MR Egger beta	0.0410567	0.0699913	0.557474	0.000173947	32.3393	69.0778
Gly	strict	11	MONO_10_9_L_bl	Monocyte count	355198		MR Egger intercept	-0.00143934	0.00441155	0.744223	0.000173947	32.3393	69.0778
Gly	full	22	phecode_296	Mood disorders	357489	21573	IVW (fixed)	0.0413301	0.0212507	0.0517897	0.0948363	29.8601	29.672
Gly	full	22	phecode_296	Mood disorders	357489	21573	IVW (random)	0.0413301	0.0253402	0.102888	0.0948363	29.8601	29.672
Gly	full	22	phecode_296	Mood disorders	357489	21573	Weighted median	0.030491	0.0233428	0.191477
Gly	full	22	phecode_296	Mood disorders	357489	21573	MR Egger beta	0.0234994	0.0319842	0.462512	0.0949012	28.6491	26.6994
Gly	full	22	phecode_296	Mood disorders	357489	21573	MR Egger intercept	0.00362068	0.00393798	0.357873	0.0949012	28.6491	26.6994
Gly	strict	11	phecode_296	Mood disorders	357489	21573	IVW (fixed)	0.097741	0.0638905	0.126062	0.0282376	20.1091	50.2713
Gly	strict	11	phecode_296	Mood disorders	357489	21573	IVW (random)	0.097741	0.090601	0.280674	0.0282376	20.1091	50.2713
Gly	strict	11	phecode_296	Mood disorders	357489	21573	Weighted median	0.109355	0.0907479	0.228185
Gly	strict	11	phecode_296	Mood disorders	357489	21573	MR Egger beta	0.338837	0.21508	0.115163	0.0454229	17.2171	41.9182
Gly	strict	11	phecode_296	Mood disorders	357489	21573	MR Egger intercept	-0.0166255	0.0135218	0.218872	0.0454229	17.2171	41.9182
Gly	full	22	phecode_335	Multiple sclerosis	350204	1529	IVW (fixed)	0.0570353	0.0778801	0.463956	0.17104	26.9943	22.2059
Gly	full	22	phecode_335	Multiple sclerosis	350204	1529	IVW (random)	0.0570353	0.0882985	0.51832	0.17104	26.9943	22.2059
Gly	full	22	phecode_335	Multiple sclerosis	350204	1529	Weighted median	-0.0242765	0.0852565	0.775839
Gly	full	22	phecode_335	Multiple sclerosis	350204	1529	MR Egger beta	-0.126232	0.0980304	0.197858	0.619061	17.519	0
Gly	full	22	phecode_335	Multiple sclerosis	350204	1529	MR Egger intercept	0.0370489	0.0120359	0.00208252	0.619061	17.519	0
Gly	strict	11	phecode_335	Multiple sclerosis	350204	1529	IVW (fixed)	0.0570655	0.237022	0.809741	0.471985	9.64705	0
Gly	strict	11	phecode_335	Multiple sclerosis	350204	1529	IVW (random)	0.0570655	0.237022	0.809741	0.471985	9.64705	0
Gly	strict	11	phecode_335	Multiple sclerosis	350204	1529	Weighted median	-0.0936952	0.315421	0.76643
Gly	strict	11	phecode_335	Multiple sclerosis	350204	1529	MR Egger beta	-0.782049	0.609991	0.199819	0.593664	7.4182	0
Gly	strict	11	phecode_335	Multiple sclerosis	350204	1529	MR Egger intercept	0.0565205	0.0378587	0.135455	0.593664	7.4182	0
Gly	full	22	phecode_359	Muscular dystrophies and other myopathies	364516	432	IVW (fixed)	-0.0185318	0.147379	0.899936	0.445593	21.2198	1.0358
Gly	full	22	phecode_359	Muscular dystrophies and other myopathies	364516	432	IVW (random)	-0.0185318	0.148148	0.900453	0.445593	21.2198	1.0358
Gly	full	22	phecode_359	Muscular dystrophies and other myopathies	364516	432	Weighted median	-0.15084	0.162108	0.352116
Gly	full	22	phecode_359	Muscular dystrophies and other myopathies	364516	432	MR Egger beta	-0.243034	0.185959	0.191238	0.633375	17.3006	0
Gly	full	22	phecode_359	Muscular dystrophies and other myopathies	364516	432	MR Egger intercept	0.0446167	0.0225373	0.0477387	0.633375	17.3006	0
Gly	strict	11	phecode_359	Muscular dystrophies and other myopathies	364516	432	IVW (fixed)	-0.14137	0.442906	0.749585	0.912129	4.6696	0
Gly	strict	11	phecode_359	Muscular dystrophies and other myopathies	364516	432	IVW (random)	-0.14137	0.442906	0.749585	0.912129	4.6696	0
Gly	strict	11	phecode_359	Muscular dystrophies and other myopathies	364516	432	Weighted median	-0.226226	0.557401	0.684846
Gly	strict	11	phecode_359	Muscular dystrophies and other myopathies	364516	432	MR Egger beta	-0.384731	1.15015	0.737998	0.866334	4.61703	0
Gly	strict	11	phecode_359	Muscular dystrophies and other myopathies	364516	432	MR Egger intercept	0.0163604	0.071358	0.818657	0.866334	4.61703	0
Gly	full	22	phecode_771	Musculoskeletal symptoms referable to limbs	367542	1274	IVW (fixed)	0.119269	0.0840196	0.155741	0.351143	22.8664	8.16222
Gly	full	22	phecode_771	Musculoskeletal symptoms referable to limbs	367542	1274	IVW (random)	0.119269	0.0876738	0.173711	0.351143	22.8664	8.16222
Gly	full	22	phecode_771	Musculoskeletal symptoms referable to limbs	367542	1274	Weighted median	0.183574	0.092412	0.0469813
Gly	full	22	phecode_771	Musculoskeletal symptoms referable to limbs	367542	1274	MR Egger beta	0.225021	0.105763	0.0333708	0.450818	20.114	0
Gly	full	22	phecode_771	Musculoskeletal symptoms referable to limbs	367542	1274	MR Egger intercept	-0.0217564	0.0131512	0.0980616	0.450818	20.114	0
Gly	strict	11	phecode_771	Musculoskeletal symptoms referable to limbs	367542	1274	IVW (fixed)	-0.0260179	0.2533	0.918188	0.558872	8.71995	0
Gly	strict	11	phecode_771	Musculoskeletal symptoms referable to limbs	367542	1274	IVW (random)	-0.0260179	0.2533	0.918188	0.558872	8.71995	0
Gly	strict	11	phecode_771	Musculoskeletal symptoms referable to limbs	367542	1274	Weighted median	0.0268214	0.347004	0.93839
Gly	strict	11	phecode_771	Musculoskeletal symptoms referable to limbs	367542	1274	MR Egger beta	-0.248222	0.596149	0.677135	0.479765	8.55041	0
Gly	strict	11	phecode_771	Musculoskeletal symptoms referable to limbs	367542	1274	MR Egger intercept	0.0155873	0.0378562	0.680523	0.479765	8.55041	0
Gly	full	22	phecode_770	Myalgia and myositis unspecified	367542	2325	IVW (fixed)	0.0315803	0.0626298	0.614094	0.715441	16.9283	0
Gly	full	22	phecode_770	Myalgia and myositis unspecified	367542	2325	IVW (random)	0.0315803	0.0626298	0.614094	0.715441	16.9283	0
Gly	full	22	phecode_770	Myalgia and myositis unspecified	367542	2325	Weighted median	0.0652185	0.0686802	0.342317
Gly	full	22	phecode_770	Myalgia and myositis unspecified	367542	2325	MR Egger beta	0.135846	0.0787276	0.0844347	0.910784	12.1509	0
Gly	full	22	phecode_770	Myalgia and myositis unspecified	367542	2325	MR Egger intercept	-0.0212731	0.0097327	0.0288352	0.910784	12.1509	0
Gly	strict	11	phecode_770	Myalgia and myositis unspecified	367542	2325	IVW (fixed)	0.000192423	0.186483	0.999177	0.777144	6.43886	0
Gly	strict	11	phecode_770	Myalgia and myositis unspecified	367542	2325	IVW (random)	0.000192423	0.186483	0.999177	0.777144	6.43886	0
Gly	strict	11	phecode_770	Myalgia and myositis unspecified	367542	2325	Weighted median	0.153283	0.240796	0.524407
Gly	strict	11	phecode_770	Myalgia and myositis unspecified	367542	2325	MR Egger beta	0.714677	0.430037	0.0965334	0.962723	3.03913	0
Gly	strict	11	phecode_770	Myalgia and myositis unspecified	367542	2325	MR Egger intercept	-0.0506446	0.027467	0.0652074	0.962723	3.03913	0
Gly	full	22	phecode_117	Mycoses	364004	452	IVW (fixed)	0.00890826	0.142074	0.950004	0.152931	27.5648	23.8159
Gly	full	22	phecode_117	Mycoses	364004	452	IVW (random)	0.00890826	0.162773	0.956355	0.152931	27.5648	23.8159
Gly	full	22	phecode_117	Mycoses	364004	452	Weighted median	0.079967	0.155383	0.606802
Gly	full	22	phecode_117	Mycoses	364004	452	MR Egger beta	0.31056	0.178695	0.0822224	0.469331	19.8186	0
Gly	full	22	phecode_117	Mycoses	364004	452	MR Egger intercept	-0.061562	0.0221191	0.00538243	0.469331	19.8186	0
Gly	strict	11	phecode_117	Mycoses	364004	452	IVW (fixed)	-0.315293	0.44337	0.477005	0.16255	14.2348	29.7494
Gly	strict	11	phecode_117	Mycoses	364004	452	IVW (random)	-0.315293	0.528983	0.551151	0.16255	14.2348	29.7494
Gly	strict	11	phecode_117	Mycoses	364004	452	Weighted median	-0.306556	0.649771	0.637077
Gly	strict	11	phecode_117	Mycoses	364004	452	MR Egger beta	1.62479	1.31101	0.215219	0.269408	11.0927	9.85066
Gly	strict	11	phecode_117	Mycoses	364004	452	MR Egger intercept	-0.128164	0.0802708	0.110344	0.269408	11.0927	9.85066
Gly	full	22	phecode_200	Myeloproliferative disease	362781	1617	IVW (fixed)	-0.0686537	0.076351	0.368554	0.124032	28.5964	26.5643
Gly	full	22	phecode_200	Myeloproliferative disease	362781	1617	IVW (random)	-0.0686537	0.0890966	0.440972	0.124032	28.5964	26.5643
Gly	full	22	phecode_200	Myeloproliferative disease	362781	1617	Weighted median	-0.112919	0.0836938	0.177273
Gly	full	22	phecode_200	Myeloproliferative disease	362781	1617	MR Egger beta	-0.138583	0.111969	0.21583	0.130841	27.1593	22.6785
Gly	full	22	phecode_200	Myeloproliferative disease	362781	1617	MR Egger intercept	0.0140056	0.0136145	0.303607	0.130841	27.1593	22.6785
Gly	strict	11	phecode_200	Myeloproliferative disease	362781	1617	IVW (fixed)	0.551307	0.229647	0.0163653	0.4011	10.46	4.39809
Gly	strict	11	phecode_200	Myeloproliferative disease	362781	1617	IVW (random)	0.551307	0.23487	0.018911	0.4011	10.46	4.39809
Gly	strict	11	phecode_200	Myeloproliferative disease	362781	1617	Weighted median	0.612736	0.304832	0.044423
Gly	strict	11	phecode_200	Myeloproliferative disease	362781	1617	MR Egger beta	-0.425511	0.584135	0.466341	0.621254	7.15241	0
Gly	strict	11	phecode_200	Myeloproliferative disease	362781	1617	MR Egger intercept	0.0658677	0.0362172	0.0689589	0.621254	7.15241	0
Gly	full	22	phecode_358	Myoneural disorders	364388	304	IVW (fixed)	0.180497	0.171304	0.292036	0.0141876	37.6428	44.2124
Gly	full	22	phecode_358	Myoneural disorders	364388	304	IVW (random)	0.180497	0.22935	0.431285	0.0141876	37.6428	44.2124
Gly	full	22	phecode_358	Myoneural disorders	364388	304	Weighted median	-0.0248464	0.190993	0.896495
Gly	full	22	phecode_358	Myoneural disorders	364388	304	MR Egger beta	0.0758405	0.291494	0.794726	0.0117565	36.9832	43.2174
Gly	full	22	phecode_358	Myoneural disorders	364388	304	MR Egger intercept	0.0215954	0.0361578	0.550337	0.0117565	36.9832	43.2174
Gly	strict	11	phecode_358	Myoneural disorders	364388	304	IVW (fixed)	0.843445	0.457263	0.0651032	0.115699	15.4744	35.3772
Gly	strict	11	phecode_358	Myoneural disorders	364388	304	IVW (random)	0.843445	0.568818	0.138127	0.115699	15.4744	35.3772
Gly	strict	11	phecode_358	Myoneural disorders	364388	304	Weighted median	0.809814	0.681981	0.235053
Gly	strict	11	phecode_358	Myoneural disorders	364388	304	MR Egger beta	2.76286	0.789545	0.000466466	0.680576	6.58173	0
Gly	strict	11	phecode_358	Myoneural disorders	364388	304	MR Egger intercept	-0.168057	0.056356	0.00286316	0.680576	6.58173	0
Gly	full	22	phecode_471	Nasal polyps	349172	3512	IVW (fixed)	-0.00348687	0.0514219	0.945938	0.835329	14.7491	0
Gly	full	22	phecode_471	Nasal polyps	349172	3512	IVW (random)	-0.00348687	0.0514219	0.945938	0.835329	14.7491	0
Gly	full	22	phecode_471	Nasal polyps	349172	3512	Weighted median	0.00261141	0.0565048	0.963138
Gly	full	22	phecode_471	Nasal polyps	349172	3512	MR Egger beta	0.0315979	0.0647181	0.62538	0.832925	13.9519	0
Gly	full	22	phecode_471	Nasal polyps	349172	3512	MR Egger intercept	-0.00709668	0.0079486	0.371953	0.832925	13.9519	0
Gly	strict	11	phecode_471	Nasal polyps	349172	3512	IVW (fixed)	0.0145789	0.153864	0.924512	0.640754	7.87799	0
Gly	strict	11	phecode_471	Nasal polyps	349172	3512	IVW (random)	0.0145789	0.153864	0.924512	0.640754	7.87799	0
Gly	strict	11	phecode_471	Nasal polyps	349172	3512	Weighted median	0.014345	0.203084	0.943688
Gly	strict	11	phecode_471	Nasal polyps	349172	3512	MR Egger beta	0.108752	0.373686	0.771033	0.554266	7.80151	0
Gly	strict	11	phecode_471	Nasal polyps	349172	3512	MR Egger intercept	-0.00650694	0.0235298	0.782133	0.554266	7.80151	0
Gly	full	22	phecode_789	Nausea and vomiting	367542	17598	IVW (fixed)	-0.0148559	0.0234865	0.52704	0.246683	25.0111	16.0373
Gly	full	22	phecode_789	Nausea and vomiting	367542	17598	IVW (random)	-0.0148559	0.0256316	0.562188	0.246683	25.0111	16.0373
Gly	full	22	phecode_789	Nausea and vomiting	367542	17598	Weighted median	-0.0189551	0.0257976	0.462484
Gly	full	22	phecode_789	Nausea and vomiting	367542	17598	MR Egger beta	-0.029583	0.0326089	0.364297	0.227941	24.338	13.715
Gly	full	22	phecode_789	Nausea and vomiting	367542	17598	MR Egger intercept	0.00297893	0.00400525	0.457024	0.227941	24.338	13.715
Gly	strict	11	phecode_789	Nausea and vomiting	367542	17598	IVW (fixed)	-0.00715367	0.0706181	0.919312	0.0780469	16.8371	40.6074
Gly	strict	11	phecode_789	Nausea and vomiting	367542	17598	IVW (random)	-0.00715367	0.0916325	0.937773	0.0780469	16.8371	40.6074
Gly	strict	11	phecode_789	Nausea and vomiting	367542	17598	Weighted median	0.0318547	0.101948	0.75469
Gly	strict	11	phecode_789	Nausea and vomiting	367542	17598	MR Egger beta	-0.13022	0.235796	0.580771	0.0618366	16.2502	38.4624
Gly	strict	11	phecode_789	Nausea and vomiting	367542	17598	MR Egger intercept	0.00843144	0.0147888	0.568594	0.0618366	16.2502	38.4624
Gly	full	22	phecode_199	Neoplasm of uncertain behavior	339493	1735	IVW (fixed)	0.133141	0.0722377	0.0653142	0.778052	15.8494	0
Gly	full	22	phecode_199	Neoplasm of uncertain behavior	339493	1735	IVW (random)	0.133141	0.0722377	0.0653142	0.778052	15.8494	0
Gly	full	22	phecode_199	Neoplasm of uncertain behavior	339493	1735	Weighted median	0.107931	0.0793451	0.173745
Gly	full	22	phecode_199	Neoplasm of uncertain behavior	339493	1735	MR Egger beta	0.0909274	0.0907853	0.316554	0.76134	15.26	0
Gly	full	22	phecode_199	Neoplasm of uncertain behavior	339493	1735	MR Egger intercept	0.00863719	0.0112508	0.442667	0.76134	15.26	0
Gly	strict	11	phecode_199	Neoplasm of uncertain behavior	339493	1735	IVW (fixed)	0.0699265	0.215628	0.745717	0.691944	7.35101	0
Gly	strict	11	phecode_199	Neoplasm of uncertain behavior	339493	1735	IVW (random)	0.0699265	0.215628	0.745717	0.691944	7.35101	0
Gly	strict	11	phecode_199	Neoplasm of uncertain behavior	339493	1735	Weighted median	-0.00190806	0.280115	0.994565
Gly	strict	11	phecode_199	Neoplasm of uncertain behavior	339493	1735	MR Egger beta	-0.0277291	0.494861	0.955315	0.605611	7.30294	0
Gly	strict	11	phecode_199	Neoplasm of uncertain behavior	339493	1735	MR Egger intercept	0.00692011	0.031563	0.826457	0.605611	7.30294	0
Gly	full	22	phecode_173	Neoplasm of uncertain behavior of skin	355019	207	IVW (fixed)	-0.0753468	0.209755	0.719435	0.527321	19.9044	0
Gly	full	22	phecode_173	Neoplasm of uncertain behavior of skin	355019	207	IVW (random)	-0.0753468	0.209755	0.719435	0.527321	19.9044	0
Gly	full	22	phecode_173	Neoplasm of uncertain behavior of skin	355019	207	Weighted median	0.0857049	0.22944	0.708747
Gly	full	22	phecode_173	Neoplasm of uncertain behavior of skin	355019	207	MR Egger beta	0.260334	0.263853	0.323809	0.74673	15.5065	0
Gly	full	22	phecode_173	Neoplasm of uncertain behavior of skin	355019	207	MR Egger intercept	-0.0685741	0.0326991	0.0359824	0.74673	15.5065	0
Gly	strict	11	phecode_173	Neoplasm of uncertain behavior of skin	355019	207	IVW (fixed)	-1.63665	0.648702	0.0116373	0.388267	10.6153	5.79603
Gly	strict	11	phecode_173	Neoplasm of uncertain behavior of skin	355019	207	IVW (random)	-1.63665	0.66836	0.0143353	0.388267	10.6153	5.79603
Gly	strict	11	phecode_173	Neoplasm of uncertain behavior of skin	355019	207	Weighted median	-1.07145	0.877598	0.222128
Gly	strict	11	phecode_173	Neoplasm of uncertain behavior of skin	355019	207	MR Egger beta	1.72527	1.67235	0.30224	0.754018	5.85824	0
Gly	strict	11	phecode_173	Neoplasm of uncertain behavior of skin	355019	207	MR Egger intercept	-0.226693	0.103937	0.029179	0.754018	5.85824	0
Gly	full	22	phecode_158	Neoplasm of unspecified nature of digestive system	345677	1266	IVW (fixed)	-0.0216043	0.0853061	0.80007	0.185438	26.573	20.9724
Gly	full	22	phecode_158	Neoplasm of unspecified nature of digestive system	345677	1266	IVW (random)	-0.0216043	0.0959601	0.821872	0.185438	26.573	20.9724
Gly	full	22	phecode_158	Neoplasm of unspecified nature of digestive system	345677	1266	Weighted median	0.0185984	0.0935958	0.84249
Gly	full	22	phecode_158	Neoplasm of unspecified nature of digestive system	345677	1266	MR Egger beta	0.0214528	0.122788	0.861304	0.161311	26.1377	19.6564
Gly	full	22	phecode_158	Neoplasm of unspecified nature of digestive system	345677	1266	MR Egger intercept	-0.00871611	0.0151032	0.563869	0.161311	26.1377	19.6564
Gly	strict	11	phecode_158	Neoplasm of unspecified nature of digestive system	345677	1266	IVW (fixed)	-0.238975	0.258845	0.355884	0.241428	12.6916	21.2079
Gly	strict	11	phecode_158	Neoplasm of unspecified nature of digestive system	345677	1266	IVW (random)	-0.238975	0.291607	0.412496	0.241428	12.6916	21.2079
Gly	strict	11	phecode_158	Neoplasm of unspecified nature of digestive system	345677	1266	Weighted median	-0.335448	0.351594	0.340045
Gly	strict	11	phecode_158	Neoplasm of unspecified nature of digestive system	345677	1266	MR Egger beta	-0.803016	0.767755	0.295594	0.221581	11.8555	15.6506
Gly	strict	11	phecode_158	Neoplasm of unspecified nature of digestive system	345677	1266	MR Egger intercept	0.0381318	0.0478605	0.425609	0.221581	11.8555	15.6506
Gly	full	22	phecode_580	Nephritis; nephrosis; renal sclerosis	339769	2224	IVW (fixed)	0.0091202	0.0643486	0.887292	0.808931	15.2745	0
Gly	full	22	phecode_580	Nephritis; nephrosis; renal sclerosis	339769	2224	IVW (random)	0.0091202	0.0643486	0.887292	0.808931	15.2745	0
Gly	full	22	phecode_580	Nephritis; nephrosis; renal sclerosis	339769	2224	Weighted median	0.0376992	0.0704764	0.592706
Gly	full	22	phecode_580	Nephritis; nephrosis; renal sclerosis	339769	2224	MR Egger beta	0.0533305	0.0809262	0.509895	0.806272	14.4629	0
Gly	full	22	phecode_580	Nephritis; nephrosis; renal sclerosis	339769	2224	MR Egger intercept	-0.00897346	0.00996075	0.367651	0.806272	14.4629	0
Gly	strict	11	phecode_580	Nephritis; nephrosis; renal sclerosis	339769	2224	IVW (fixed)	-0.241302	0.192548	0.210131	0.733735	6.9119	0
Gly	strict	11	phecode_580	Nephritis; nephrosis; renal sclerosis	339769	2224	IVW (random)	-0.241302	0.192548	0.210131	0.733735	6.9119	0
Gly	strict	11	phecode_580	Nephritis; nephrosis; renal sclerosis	339769	2224	Weighted median	-0.365211	0.255897	0.153529
Gly	strict	11	phecode_580	Nephritis; nephrosis; renal sclerosis	339769	2224	MR Egger beta	0.100613	0.46279	0.827893	0.714478	6.25179	0
Gly	strict	11	phecode_580	Nephritis; nephrosis; renal sclerosis	339769	2224	MR Egger intercept	-0.0237193	0.029194	0.416521	0.714478	6.25179	0
Gly	full	22	phecode_353	Nerve root and plexus disorders	351123	847	IVW (fixed)	0.0380497	0.103779	0.713886	0.606779	18.6625	0
Gly	full	22	phecode_353	Nerve root and plexus disorders	351123	847	IVW (random)	0.0380497	0.103779	0.713886	0.606779	18.6625	0
Gly	full	22	phecode_353	Nerve root and plexus disorders	351123	847	Weighted median	0.0730256	0.113523	0.520051
Gly	full	22	phecode_353	Nerve root and plexus disorders	351123	847	MR Egger beta	0.124616	0.130644	0.340155	0.622105	17.4726	0
Gly	full	22	phecode_353	Nerve root and plexus disorders	351123	847	MR Egger intercept	-0.0175705	0.0161075	0.275351	0.622105	17.4726	0
Gly	strict	11	phecode_353	Nerve root and plexus disorders	351123	847	IVW (fixed)	-0.109299	0.315844	0.729302	0.413385	10.3141	3.045
Gly	strict	11	phecode_353	Nerve root and plexus disorders	351123	847	IVW (random)	-0.109299	0.320765	0.733295	0.413385	10.3141	3.045
Gly	strict	11	phecode_353	Nerve root and plexus disorders	351123	847	Weighted median	0.0378964	0.415527	0.927333
Gly	strict	11	phecode_353	Nerve root and plexus disorders	351123	847	MR Egger beta	-0.430454	0.863279	0.618042	0.340013	10.1306	1.28958
Gly	strict	11	phecode_353	Nerve root and plexus disorders	351123	847	MR Egger intercept	0.0217368	0.0538479	0.686455	0.340013	10.1306	1.28958
Gly	full	22	phecode_752	Nervous system congenital anomalies	367315	764	IVW (fixed)	-0.156356	0.110809	0.158233	0.614405	18.5434	0
Gly	full	22	phecode_752	Nervous system congenital anomalies	367315	764	IVW (random)	-0.156356	0.110809	0.158233	0.614405	18.5434	0
Gly	full	22	phecode_752	Nervous system congenital anomalies	367315	764	Weighted median	-0.144937	0.121761	0.23391
Gly	full	22	phecode_752	Nervous system congenital anomalies	367315	764	MR Egger beta	-0.0610419	0.139166	0.660932	0.635917	17.2618	0
Gly	full	22	phecode_752	Nervous system congenital anomalies	367315	764	MR Egger intercept	-0.0192156	0.0169735	0.257596	0.635917	17.2618	0
Gly	strict	11	phecode_752	Nervous system congenital anomalies	367315	764	IVW (fixed)	0.0865991	0.326849	0.791047	0.416773	10.2742	2.66902
Gly	strict	11	phecode_752	Nervous system congenital anomalies	367315	764	IVW (random)	0.0865991	0.3313	0.793791	0.416773	10.2742	2.66902
Gly	strict	11	phecode_752	Nervous system congenital anomalies	367315	764	Weighted median	0.186217	0.425424	0.661588
Gly	strict	11	phecode_752	Nervous system congenital anomalies	367315	764	MR Egger beta	1.78174	0.741219	0.0162254	0.925197	3.78149	0
Gly	strict	11	phecode_752	Nervous system congenital anomalies	367315	764	MR Egger intercept	-0.120172	0.0471617	0.0108316	0.925197	3.78149	0
Gly	full	22	phecode_766	Neuralgia, neuritis, and radiculitis NOS	364081	705	IVW (fixed)	-0.0110849	0.114373	0.922791	0.18067	26.7097	21.3769
Gly	full	22	phecode_766	Neuralgia, neuritis, and radiculitis NOS	364081	705	IVW (random)	-0.0110849	0.128987	0.931516	0.18067	26.7097	21.3769
Gly	full	22	phecode_766	Neuralgia, neuritis, and radiculitis NOS	364081	705	Weighted median	-0.0268508	0.125785	0.830964
Gly	full	22	phecode_766	Neuralgia, neuritis, and radiculitis NOS	364081	705	MR Egger beta	-0.0177803	0.166539	0.914977	0.143803	26.7039	21.3597
Gly	full	22	phecode_766	Neuralgia, neuritis, and radiculitis NOS	364081	705	MR Egger intercept	0.00134763	0.0203971	0.947322	0.143803	26.7039	21.3597
Gly	strict	11	phecode_766	Neuralgia, neuritis, and radiculitis NOS	364081	705	IVW (fixed)	0.122576	0.340449	0.718815	0.462446	9.75276	0
Gly	strict	11	phecode_766	Neuralgia, neuritis, and radiculitis NOS	364081	705	IVW (random)	0.122576	0.340449	0.718815	0.462446	9.75276	0
Gly	strict	11	phecode_766	Neuralgia, neuritis, and radiculitis NOS	364081	705	Weighted median	0.326209	0.451907	0.470387
Gly	strict	11	phecode_766	Neuralgia, neuritis, and radiculitis NOS	364081	705	MR Egger beta	-0.474229	0.872185	0.586631	0.420213	9.1868	0
Gly	strict	11	phecode_766	Neuralgia, neuritis, and radiculitis NOS	364081	705	MR Egger intercept	0.0408971	0.054924	0.456506	0.420213	9.1868	0
Gly	full	22	phecode_292	Neurological disorders	362802	8081	IVW (fixed)	-0.00124175	0.0341838	0.971023	0.358559	22.7297	7.6098
Gly	full	22	phecode_292	Neurological disorders	362802	8081	IVW (random)	-0.00124175	0.0355637	0.972147	0.358559	22.7297	7.6098
Gly	full	22	phecode_292	Neurological disorders	362802	8081	Weighted median	0.0106075	0.0375405	0.777512
Gly	full	22	phecode_292	Neurological disorders	362802	8081	MR Egger beta	0.0168993	0.0453506	0.709418	0.327309	22.2461	5.60127
Gly	full	22	phecode_292	Neurological disorders	362802	8081	MR Egger intercept	-0.00368181	0.00558369	0.509647	0.327309	22.2461	5.60127
Gly	strict	11	phecode_292	Neurological disorders	362802	8081	IVW (fixed)	-0.0893771	0.101722	0.379597	0.192654	13.5875	26.4027
Gly	strict	11	phecode_292	Neurological disorders	362802	8081	IVW (random)	-0.0893771	0.118573	0.450985	0.192654	13.5875	26.4027
Gly	strict	11	phecode_292	Neurological disorders	362802	8081	Weighted median	-0.107721	0.137652	0.433887
Gly	strict	11	phecode_292	Neurological disorders	362802	8081	MR Egger beta	0.0853379	0.286673	0.765944	0.16554	12.9356	22.6942
Gly	strict	11	phecode_292	Neurological disorders	362802	8081	MR Egger intercept	-0.0122678	0.0182168	0.500672	0.16554	12.9356	22.6942
Gly	full	22	NEUT_10_9_L_bl	Neutrophil count	355675		IVW (fixed)	-0.0171091	0.00507541	0.000749026	2.99459e-42	255.659	91.7859
Gly	full	22	NEUT_10_9_L_bl	Neutrophil count	355675		IVW (random)	-0.0171091	0.0177089	0.33398	2.99459e-42	255.659	91.7859
Gly	full	22	NEUT_10_9_L_bl	Neutrophil count	355675		Weighted median	-0.0174891	0.00559247	0.00176439
Gly	full	22	NEUT_10_9_L_bl	Neutrophil count	355675		MR Egger beta	-0.0351042	0.0218461	0.10808	1.80886e-38	234.092	91.0292
Gly	full	22	NEUT_10_9_L_bl	Neutrophil count	355675		MR Egger intercept	0.00364398	0.00268451	0.174651	1.80886e-38	234.092	91.0292
Gly	strict	11	NEUT_10_9_L_bl	Neutrophil count	355675		IVW (fixed)	-0.0442638	0.015203	0.00359674	6.87516e-05	36.5107	72.6107
Gly	strict	11	NEUT_10_9_L_bl	Neutrophil count	355675		IVW (random)	-0.0442638	0.0290495	0.127574	6.87516e-05	36.5107	72.6107
Gly	strict	11	NEUT_10_9_L_bl	Neutrophil count	355675		Weighted median	-0.0544204	0.0221044	0.0138176
Gly	strict	11	NEUT_10_9_L_bl	Neutrophil count	355675		MR Egger beta	-0.11754	0.0693241	0.0899776	0.000218923	31.7617	68.5155
Gly	strict	11	NEUT_10_9_L_bl	Neutrophil count	355675		MR Egger intercept	0.00506863	0.0043694	0.246037	0.000218923	31.7617	68.5155
Gly	full	22	nonfast_glucose	Nonfasting glucose	312297		IVW (fixed)	0.00469463	0.00541555	0.386008	2.51437e-47	280.802	92.5214
Gly	full	22	nonfast_glucose	Nonfasting glucose	312297		IVW (random)	0.00469463	0.0198031	0.812606	2.51437e-47	280.802	92.5214
Gly	full	22	nonfast_glucose	Nonfasting glucose	312297		Weighted median	0.000817181	0.00595898	0.890925
Gly	full	22	nonfast_glucose	Nonfasting glucose	312297		MR Egger beta	0.0193093	0.0249569	0.439104	2.26799e-45	268.311	92.1733
Gly	full	22	nonfast_glucose	Nonfasting glucose	312297		MR Egger intercept	-0.00295924	0.00306676	0.334575	2.26799e-45	268.311	92.1733
Gly	strict	11	nonfast_glucose	Nonfasting glucose	312297		IVW (fixed)	-0.00718708	0.0162232	0.657757	0.184607	13.752	27.2833
Gly	strict	11	nonfast_glucose	Nonfasting glucose	312297		IVW (random)	-0.00718708	0.0190248	0.705598	0.184607	13.752	27.2833
Gly	strict	11	nonfast_glucose	Nonfasting glucose	312297		Weighted median	-0.00370574	0.022997	0.871983
Gly	strict	11	nonfast_glucose	Nonfasting glucose	312297		MR Egger beta	0.0199239	0.0477246	0.67633	0.154499	13.183	24.1447
Gly	strict	11	nonfast_glucose	Nonfasting glucose	312297		MR Egger intercept	-0.00187446	0.0030075	0.533113	0.154499	13.183	24.1447
Gly	full	22	non_hdlc	Non-HDL cholesterol	266083		IVW (fixed)	-0.047429	0.00586803	6.33915e-16	0	1905.22	98.8978
Gly	full	22	non_hdlc	Non-HDL cholesterol	266083		IVW (random)	-0.047429	0.0558927	0.396119	0	1905.22	98.8978
Gly	full	22	non_hdlc	Non-HDL cholesterol	266083		Weighted median	0.00277505	0.00649702	0.669287
Gly	full	22	non_hdlc	Non-HDL cholesterol	266083		MR Egger beta	0.0291038	0.0663186	0.660771	0	1613.55	98.6985
Gly	full	22	non_hdlc	Non-HDL cholesterol	266083		MR Egger intercept	-0.0154879	0.00814555	0.0572499	0	1613.55	98.6985
Gly	strict	11	non_hdlc	Non-HDL cholesterol	266083		IVW (fixed)	0.05838	0.0175807	0.000897982	4.01628e-05	37.8587	73.586
Gly	strict	11	non_hdlc	Non-HDL cholesterol	266083		IVW (random)	0.05838	0.0342074	0.0878871	4.01628e-05	37.8587	73.586
Gly	strict	11	non_hdlc	Non-HDL cholesterol	266083		Weighted median	0.0599082	0.025362	0.0181706
Gly	strict	11	non_hdlc	Non-HDL cholesterol	266083		MR Egger beta	0.0635201	0.0874586	0.467662	1.86129e-05	37.8412	73.5738
Gly	strict	11	non_hdlc	Non-HDL cholesterol	266083		MR Egger intercept	-0.00035548	0.00551076	0.948567	1.86129e-05	37.8412	73.5738
Gly	full	22	phecode_450	Noninfectious disorders of lymphatic channels	367542	1651	IVW (fixed)	0.0852316	0.0748267	0.254681	0.059367	31.9405	34.2528
Gly	full	22	phecode_450	Noninfectious disorders of lymphatic channels	367542	1651	IVW (random)	0.0852316	0.0922822	0.355696	0.059367	31.9405	34.2528
Gly	full	22	phecode_450	Noninfectious disorders of lymphatic channels	367542	1651	Weighted median	0.0167496	0.081842	0.837839
Gly	full	22	phecode_450	Noninfectious disorders of lymphatic channels	367542	1651	MR Egger beta	-0.0482745	0.108289	0.655747	0.150743	26.4733	20.6748
Gly	full	22	phecode_450	Noninfectious disorders of lymphatic channels	367542	1651	MR Egger intercept	0.0269719	0.0132714	0.0421201	0.150743	26.4733	20.6748
Gly	strict	11	phecode_450	Noninfectious disorders of lymphatic channels	367542	1651	IVW (fixed)	0.50978	0.228698	0.0258103	0.0352768	19.4168	48.4983
Gly	strict	11	phecode_450	Noninfectious disorders of lymphatic channels	367542	1651	IVW (random)	0.50978	0.318677	0.109671	0.0352768	19.4168	48.4983
Gly	strict	11	phecode_450	Noninfectious disorders of lymphatic channels	367542	1651	Weighted median	0.37161	0.321702	0.248035
Gly	strict	11	phecode_450	Noninfectious disorders of lymphatic channels	367542	1651	MR Egger beta	-0.834324	0.723679	0.248955	0.145769	13.3893	25.3133
Gly	strict	11	phecode_450	Noninfectious disorders of lymphatic channels	367542	1651	MR Egger intercept	0.0898029	0.0446146	0.0441293	0.145769	13.3893	25.3133
Gly	full	22	phecode_558	Noninfectious gastroenteritis	314067	16995	IVW (fixed)	0.00855978	0.0238921	0.720142	0.0317363	34.5347	39.1917
Gly	full	22	phecode_558	Noninfectious gastroenteritis	314067	16995	IVW (random)	0.00855978	0.0306388	0.779956	0.0317363	34.5347	39.1917
Gly	full	22	phecode_558	Noninfectious gastroenteritis	314067	16995	Weighted median	0.027888	0.0262214	0.287529
Gly	full	22	phecode_558	Noninfectious gastroenteritis	314067	16995	MR Egger beta	0.044555	0.0371963	0.230981	0.0601743	30.6366	31.4545
Gly	full	22	phecode_558	Noninfectious gastroenteritis	314067	16995	MR Egger intercept	-0.00730587	0.00457983	0.110661	0.0601743	30.6366	31.4545
Gly	strict	11	phecode_558	Noninfectious gastroenteritis	314067	16995	IVW (fixed)	-0.0977759	0.071796	0.173243	0.269063	12.2439	18.3269
Gly	strict	11	phecode_558	Noninfectious gastroenteritis	314067	16995	IVW (random)	-0.0977759	0.0794439	0.218415	0.269063	12.2439	18.3269
Gly	strict	11	phecode_558	Noninfectious gastroenteritis	314067	16995	Weighted median	0.0096039	0.104355	0.926674
Gly	strict	11	phecode_558	Noninfectious gastroenteritis	314067	16995	MR Egger beta	0.0905745	0.19254	0.638055	0.285647	10.8569	7.89247
Gly	strict	11	phecode_558	Noninfectious gastroenteritis	314067	16995	MR Egger intercept	-0.0129835	0.0121081	0.283586	0.285647	10.8569	7.89247
Gly	full	22	phecode_619	Noninflammatory female genital disorders	198815	10062	IVW (fixed)	0.027976	0.0309	0.365268	0.0911889	30.0399	30.093
Gly	full	22	phecode_619	Noninflammatory female genital disorders	198815	10062	IVW (random)	0.027976	0.0369571	0.449058	0.0911889	30.0399	30.093
Gly	full	22	phecode_619	Noninflammatory female genital disorders	198815	10062	Weighted median	0.040934	0.0338736	0.22688
Gly	full	22	phecode_619	Noninflammatory female genital disorders	198815	10062	MR Egger beta	0.0449235	0.0472406	0.341629	0.0779386	29.5242	28.872
Gly	full	22	phecode_619	Noninflammatory female genital disorders	198815	10062	MR Egger intercept	-0.00344173	0.0058231	0.554488	0.0779386	29.5242	28.872
Gly	strict	11	phecode_619	Noninflammatory female genital disorders	198815	10062	IVW (fixed)	-0.0254678	0.093336	0.78496	0.148564	14.5695	31.3634
Gly	strict	11	phecode_619	Noninflammatory female genital disorders	198815	10062	IVW (random)	-0.0254678	0.11266	0.821156	0.148564	14.5695	31.3634
Gly	strict	11	phecode_619	Noninflammatory female genital disorders	198815	10062	Weighted median	0.0719319	0.128671	0.576136
Gly	strict	11	phecode_619	Noninflammatory female genital disorders	198815	10062	MR Egger beta	-0.149265	0.29414	0.61183	0.114168	14.2362	29.7566
Gly	strict	11	phecode_619	Noninflammatory female genital disorders	198815	10062	MR Egger intercept	0.0084686	0.0184494	0.646222	0.114168	14.2362	29.7566
Gly	full	22	phecode_418	Nonspecific chest pain	367542	6217	IVW (fixed)	-0.0491266	0.0388739	0.206322	0.499535	20.3446	0
Gly	full	22	phecode_418	Nonspecific chest pain	367542	6217	IVW (random)	-0.0491266	0.0388739	0.206322	0.499535	20.3446	0
Gly	full	22	phecode_418	Nonspecific chest pain	367542	6217	Weighted median	-0.0559727	0.0427552	0.190486
Gly	full	22	phecode_418	Nonspecific chest pain	367542	6217	MR Egger beta	-0.0383942	0.0491647	0.434844	0.444629	20.2138	0
Gly	full	22	phecode_418	Nonspecific chest pain	367542	6217	MR Egger intercept	-0.00216877	0.00602792	0.719007	0.444629	20.2138	0
Gly	strict	11	phecode_418	Nonspecific chest pain	367542	6217	IVW (fixed)	0.0600343	0.115382	0.602849	0.694892	7.32038	0
Gly	strict	11	phecode_418	Nonspecific chest pain	367542	6217	IVW (random)	0.0600343	0.115382	0.602849	0.694892	7.32038	0
Gly	strict	11	phecode_418	Nonspecific chest pain	367542	6217	Weighted median	0.0357988	0.15014	0.811543
Gly	strict	11	phecode_418	Nonspecific chest pain	367542	6217	MR Egger beta	0.187873	0.271511	0.488965	0.631931	7.04983	0
Gly	strict	11	phecode_418	Nonspecific chest pain	367542	6217	MR Egger intercept	-0.00894785	0.0172025	0.60296	0.631931	7.04983	0
Gly	full	22	phecode_790	Nonspecific findings on examination of blood	367542	1390	IVW (fixed)	0.0415204	0.081359	0.609816	0.647264	18.0275	0
Gly	full	22	phecode_790	Nonspecific findings on examination of blood	367542	1390	IVW (random)	0.0415204	0.081359	0.609816	0.647264	18.0275	0
Gly	full	22	phecode_790	Nonspecific findings on examination of blood	367542	1390	Weighted median	0.0196614	0.0891934	0.825532
Gly	full	22	phecode_790	Nonspecific findings on examination of blood	367542	1390	MR Egger beta	0.0677598	0.102369	0.508025	0.597347	17.8491	0
Gly	full	22	phecode_790	Nonspecific findings on examination of blood	367542	1390	MR Egger intercept	-0.00532334	0.0126047	0.672785	0.597347	17.8491	0
Gly	strict	11	phecode_790	Nonspecific findings on examination of blood	367542	1390	IVW (fixed)	0.279204	0.246282	0.256931	0.595189	8.34488	0
Gly	strict	11	phecode_790	Nonspecific findings on examination of blood	367542	1390	IVW (random)	0.279204	0.246282	0.256931	0.595189	8.34488	0
Gly	strict	11	phecode_790	Nonspecific findings on examination of blood	367542	1390	Weighted median	0.2529	0.334901	0.45016
Gly	strict	11	phecode_790	Nonspecific findings on examination of blood	367542	1390	MR Egger beta	0.846192	0.609308	0.164901	0.604891	7.30987	0
Gly	strict	11	phecode_790	Nonspecific findings on examination of blood	367542	1390	MR Egger intercept	-0.0387645	0.0381033	0.308986	0.604891	7.30987	0
Gly	full	22	phecode_241	Nontoxic nodular goiter	345047	2293	IVW (fixed)	-0.122842	0.0638205	0.0542543	0.307947	23.6975	11.3829
Gly	full	22	phecode_241	Nontoxic nodular goiter	345047	2293	IVW (random)	-0.122842	0.0677956	0.069995	0.307947	23.6975	11.3829
Gly	full	22	phecode_241	Nontoxic nodular goiter	345047	2293	Weighted median	-0.103032	0.0703873	0.143254
Gly	full	22	phecode_241	Nontoxic nodular goiter	345047	2293	MR Egger beta	-0.0871622	0.0866424	0.314416	0.280591	23.1686	9.36012
Gly	full	22	phecode_241	Nontoxic nodular goiter	345047	2293	MR Egger intercept	-0.00715932	0.010596	0.499254	0.280591	23.1686	9.36012
Gly	strict	11	phecode_241	Nontoxic nodular goiter	345047	2293	IVW (fixed)	-0.373378	0.1876	0.046559	0.730325	6.94822	0
Gly	strict	11	phecode_241	Nontoxic nodular goiter	345047	2293	IVW (random)	-0.373378	0.1876	0.046559	0.730325	6.94822	0
Gly	strict	11	phecode_241	Nontoxic nodular goiter	345047	2293	Weighted median	-0.248389	0.257335	0.334427
Gly	strict	11	phecode_241	Nontoxic nodular goiter	345047	2293	MR Egger beta	-0.632472	0.453611	0.163226	0.683376	6.55465	0
Gly	strict	11	phecode_241	Nontoxic nodular goiter	345047	2293	MR Egger intercept	0.0180901	0.0288359	0.530433	0.683376	6.55465	0
Gly	full	22	oest	Oestradiol	55433		IVW (fixed)	-0.00987426	0.0128476	0.442149	0.475526	20.7302	0
Gly	full	22	oest	Oestradiol	55433		IVW (random)	-0.00987426	0.0128476	0.442149	0.475526	20.7302	0
Gly	full	22	oest	Oestradiol	55433		Weighted median	-0.0136127	0.0140692	0.333268
Gly	full	22	oest	Oestradiol	55433		MR Egger beta	-0.0234236	0.0161627	0.14727	0.533473	18.8212	0
Gly	full	22	oest	Oestradiol	55433		MR Egger intercept	0.00274545	0.00198708	0.167081	0.533473	18.8212	0
Gly	strict	11	oest	Oestradiol	55433		IVW (fixed)	0.0230608	0.0384224	0.548378	0.876279	5.21614	0
Gly	strict	11	oest	Oestradiol	55433		IVW (random)	0.0230608	0.0384224	0.548378	0.876279	5.21614	0
Gly	strict	11	oest	Oestradiol	55433		Weighted median	0.0249061	0.0497298	0.616491
Gly	strict	11	oest	Oestradiol	55433		MR Egger beta	-0.0944876	0.092507	0.30706	0.952862	3.26485	0
Gly	strict	11	oest	Oestradiol	55433		MR Egger intercept	0.00815619	0.00583884	0.162448	0.952862	3.26485	0
Gly	full	22	phecode_871	Open wounds of extremities	365828	1167	IVW (fixed)	0.0311876	0.0888634	0.725618	0.933779	12.2098	0
Gly	full	22	phecode_871	Open wounds of extremities	365828	1167	IVW (random)	0.0311876	0.0888634	0.725618	0.933779	12.2098	0
Gly	full	22	phecode_871	Open wounds of extremities	365828	1167	Weighted median	0.0333222	0.0972705	0.73192
Gly	full	22	phecode_871	Open wounds of extremities	365828	1167	MR Egger beta	0.00999184	0.111785	0.928776	0.912162	12.1121	0
Gly	full	22	phecode_871	Open wounds of extremities	365828	1167	MR Egger intercept	0.00429592	0.0137451	0.754629	0.912162	12.1121	0
Gly	strict	11	phecode_871	Open wounds of extremities	365828	1167	IVW (fixed)	0.255197	0.26853	0.341935	0.731725	6.93331	0
Gly	strict	11	phecode_871	Open wounds of extremities	365828	1167	IVW (random)	0.255197	0.26853	0.341935	0.731725	6.93331	0
Gly	strict	11	phecode_871	Open wounds of extremities	365828	1167	Weighted median	0.121306	0.354441	0.732165
Gly	strict	11	phecode_871	Open wounds of extremities	365828	1167	MR Egger beta	-0.643763	0.686541	0.348404	0.842159	4.9091	0
Gly	strict	11	phecode_871	Open wounds of extremities	365828	1167	MR Egger intercept	0.06082	0.0427482	0.154809	0.842159	4.9091	0
Gly	full	22	phecode_870	Open wounds of head; neck; and trunk	365860	1199	IVW (fixed)	0.157282	0.0872528	0.0714515	0.80732	15.3054	0
Gly	full	22	phecode_870	Open wounds of head; neck; and trunk	365860	1199	IVW (random)	0.157282	0.0872528	0.0714515	0.80732	15.3054	0
Gly	full	22	phecode_870	Open wounds of head; neck; and trunk	365860	1199	Weighted median	0.111693	0.0954835	0.242098
Gly	full	22	phecode_870	Open wounds of head; neck; and trunk	365860	1199	MR Egger beta	0.032013	0.10966	0.770341	0.924444	11.749	0
Gly	full	22	phecode_870	Open wounds of head; neck; and trunk	365860	1199	MR Egger intercept	0.025505	0.0135244	0.0593156	0.924444	11.749	0
Gly	strict	11	phecode_870	Open wounds of head; neck; and trunk	365860	1199	IVW (fixed)	0.421852	0.265481	0.112058	0.912673	4.66052	0
Gly	strict	11	phecode_870	Open wounds of head; neck; and trunk	365860	1199	IVW (random)	0.421852	0.265481	0.112058	0.912673	4.66052	0
Gly	strict	11	phecode_870	Open wounds of head; neck; and trunk	365860	1199	Weighted median	0.497568	0.340391	0.143809
Gly	strict	11	phecode_870	Open wounds of head; neck; and trunk	365860	1199	MR Egger beta	0.112735	0.6732	0.867007	0.882354	4.41084	0
Gly	strict	11	phecode_870	Open wounds of head; neck; and trunk	365860	1199	MR Egger intercept	0.0209124	0.0418524	0.617307	0.882354	4.41084	0
Gly	full	22	phecode_731	Osteitis deformans and osteopathies associated with other disorders classified elsewhere	347853	127	IVW (fixed)	-0.43338	0.275664	0.115921	0.580125	19.0782	0
Gly	full	22	phecode_731	Osteitis deformans and osteopathies associated with other disorders classified elsewhere	347853	127	IVW (random)	-0.43338	0.275664	0.115921	0.580125	19.0782	0
Gly	full	22	phecode_731	Osteitis deformans and osteopathies associated with other disorders classified elsewhere	347853	127	Weighted median	-0.307819	0.303876	0.311073
Gly	full	22	phecode_731	Osteitis deformans and osteopathies associated with other disorders classified elsewhere	347853	127	MR Egger beta	-0.132754	0.348561	0.703305	0.646987	17.0921	0
Gly	full	22	phecode_731	Osteitis deformans and osteopathies associated with other disorders classified elsewhere	347853	127	MR Egger intercept	-0.0596067	0.0422955	0.158749	0.646987	17.0921	0
Gly	strict	11	phecode_731	Osteitis deformans and osteopathies associated with other disorders classified elsewhere	347853	127	IVW (fixed)	-0.479817	0.814875	0.55598	0.774402	6.46944	0
Gly	strict	11	phecode_731	Osteitis deformans and osteopathies associated with other disorders classified elsewhere	347853	127	IVW (random)	-0.479817	0.814875	0.55598	0.774402	6.46944	0
Gly	strict	11	phecode_731	Osteitis deformans and osteopathies associated with other disorders classified elsewhere	347853	127	Weighted median	0.363782	1.08624	0.7377
Gly	strict	11	phecode_731	Osteitis deformans and osteopathies associated with other disorders classified elsewhere	347853	127	MR Egger beta	-0.640987	2.10447	0.760684	0.69288	6.46254	0
Gly	strict	11	phecode_731	Osteitis deformans and osteopathies associated with other disorders classified elsewhere	347853	127	MR Egger intercept	0.0109748	0.132124	0.933801	0.69288	6.46254	0
Gly	full	22	phecode_740	Osteoarthrosis	367542	59603	IVW (fixed)	0.0284757	0.0138049	0.0391386	0.00165565	45.149	53.4874
Gly	full	22	phecode_740	Osteoarthrosis	367542	59603	IVW (random)	0.0284757	0.0202417	0.159492	0.00165565	45.149	53.4874
Gly	full	22	phecode_740	Osteoarthrosis	367542	59603	Weighted median	0.0425617	0.0151956	0.00509579
Gly	full	22	phecode_740	Osteoarthrosis	367542	59603	MR Egger beta	0.0644798	0.0224718	0.00411292	0.0298662	33.4799	37.2757
Gly	full	22	phecode_740	Osteoarthrosis	367542	59603	MR Egger intercept	-0.00730409	0.00276646	0.00828484	0.0298662	33.4799	37.2757
Gly	strict	11	phecode_740	Osteoarthrosis	367542	59603	IVW (fixed)	-0.0444287	0.0413945	0.283137	0.0017211	28.1294	64.45
Gly	strict	11	phecode_740	Osteoarthrosis	367542	59603	IVW (random)	-0.0444287	0.0694262	0.52221	0.0017211	28.1294	64.45
Gly	strict	11	phecode_740	Osteoarthrosis	367542	59603	Weighted median	-0.0114613	0.0647663	0.859537
Gly	strict	11	phecode_740	Osteoarthrosis	367542	59603	MR Egger beta	0.199864	0.153516	0.192949	0.0126078	21.0096	52.4028
Gly	strict	11	phecode_740	Osteoarthrosis	367542	59603	MR Egger intercept	-0.0169017	0.00967797	0.0807405	0.0126078	21.0096	52.4028
Gly	full	22	phecode_732	Osteochondropathies	348306	580	IVW (fixed)	-0.00521335	0.126168	0.96704	0.0816544	30.5404	31.2386
Gly	full	22	phecode_732	Osteochondropathies	348306	580	IVW (random)	-0.00521335	0.152152	0.972667	0.0816544	30.5404	31.2386
Gly	full	22	phecode_732	Osteochondropathies	348306	580	Weighted median	0.0373264	0.138271	0.787198
Gly	full	22	phecode_732	Osteochondropathies	348306	580	MR Egger beta	0.0582093	0.194208	0.764386	0.0682427	30.1004	30.2335
Gly	full	22	phecode_732	Osteochondropathies	348306	580	MR Egger intercept	-0.0128992	0.0238571	0.588723	0.0682427	30.1004	30.2335
Gly	strict	11	phecode_732	Osteochondropathies	348306	580	IVW (fixed)	0.334216	0.383436	0.383408	0.43211	10.096	0.951032
Gly	strict	11	phecode_732	Osteochondropathies	348306	580	IVW (random)	0.334216	0.385273	0.385679	0.43211	10.096	0.951032
Gly	strict	11	phecode_732	Osteochondropathies	348306	580	Weighted median	0.23547	0.523661	0.652955
Gly	strict	11	phecode_732	Osteochondropathies	348306	580	MR Egger beta	0.347939	1.05068	0.740527	0.342786	10.0958	0.948825
Gly	strict	11	phecode_732	Osteochondropathies	348306	580	MR Egger intercept	-0.000921095	0.0650451	0.988702	0.342786	10.0958	0.948825
Gly	full	22	phecode_710	Osteomyelitis, periostitis, and other infections involving bone	358932	486	IVW (fixed)	0.0275211	0.136531	0.84025	0.0931179	29.9441	29.8692
Gly	full	22	phecode_710	Osteomyelitis, periostitis, and other infections involving bone	358932	486	IVW (random)	0.0275211	0.163034	0.865949	0.0931179	29.9441	29.8692
Gly	full	22	phecode_710	Osteomyelitis, periostitis, and other infections involving bone	358932	486	Weighted median	0.128588	0.148964	0.388018
Gly	full	22	phecode_710	Osteomyelitis, periostitis, and other infections involving bone	358932	486	MR Egger beta	0.243129	0.19432	0.21087	0.177912	25.6435	18.1079
Gly	full	22	phecode_710	Osteomyelitis, periostitis, and other infections involving bone	358932	486	MR Egger intercept	-0.0441007	0.02408	0.0670368	0.177912	25.6435	18.1079
Gly	strict	11	phecode_710	Osteomyelitis, periostitis, and other infections involving bone	358932	486	IVW (fixed)	-0.248828	0.417408	0.551091	0.530976	9.01188	0
Gly	strict	11	phecode_710	Osteomyelitis, periostitis, and other infections involving bone	358932	486	IVW (random)	-0.248828	0.417408	0.551091	0.530976	9.01188	0
Gly	strict	11	phecode_710	Osteomyelitis, periostitis, and other infections involving bone	358932	486	Weighted median	-0.402302	0.565078	0.476502
Gly	strict	11	phecode_710	Osteomyelitis, periostitis, and other infections involving bone	358932	486	MR Egger beta	-0.0767564	1.05802	0.942166	0.439071	8.98055	0
Gly	strict	11	phecode_710	Osteomyelitis, periostitis, and other infections involving bone	358932	486	MR Egger intercept	-0.0116924	0.0660619	0.859515	0.439071	8.98055	0
Gly	full	22	phecode_743	Osteoporosis, osteopenia and pathological fracture	367542	1845	IVW (fixed)	0.127397	0.0704107	0.0703989	0.997559	7.26507	0
Gly	full	22	phecode_743	Osteoporosis, osteopenia and pathological fracture	367542	1845	IVW (random)	0.127397	0.0704107	0.0703989	0.997559	7.26507	0
Gly	full	22	phecode_743	Osteoporosis, osteopenia and pathological fracture	367542	1845	Weighted median	0.109669	0.0769521	0.15411
Gly	full	22	phecode_743	Osteoporosis, osteopenia and pathological fracture	367542	1845	MR Egger beta	0.112302	0.0885102	0.20451	0.99603	7.18586	0
Gly	full	22	phecode_743	Osteoporosis, osteopenia and pathological fracture	367542	1845	MR Egger intercept	0.00307716	0.0109336	0.778372	0.99603	7.18586	0
Gly	strict	11	phecode_743	Osteoporosis, osteopenia and pathological fracture	367542	1845	IVW (fixed)	0.409137	0.215895	0.0580825	0.975247	3.23828	0
Gly	strict	11	phecode_743	Osteoporosis, osteopenia and pathological fracture	367542	1845	IVW (random)	0.409137	0.215895	0.0580825	0.975247	3.23828	0
Gly	strict	11	phecode_743	Osteoporosis, osteopenia and pathological fracture	367542	1845	Weighted median	0.464891	0.276363	0.0925351
Gly	strict	11	phecode_743	Osteoporosis, osteopenia and pathological fracture	367542	1845	MR Egger beta	0.554365	0.557644	0.320164	0.957678	3.1585	0
Gly	strict	11	phecode_743	Osteoporosis, osteopenia and pathological fracture	367542	1845	MR Egger intercept	-0.00975265	0.0345276	0.777591	0.957678	3.1585	0
Gly	full	22	phecode_382	Otalgia	363740	399	IVW (fixed)	0.0529817	0.149791	0.723562	0.00610058	40.7031	48.4068
Gly	full	22	phecode_382	Otalgia	363740	399	IVW (random)	0.0529817	0.208541	0.79945	0.00610058	40.7031	48.4068
Gly	full	22	phecode_382	Otalgia	363740	399	Weighted median	0.0150973	0.166147	0.927598
Gly	full	22	phecode_382	Otalgia	363740	399	MR Egger beta	0.165808	0.264229	0.53032	0.00544499	39.7032	47.1076
Gly	full	22	phecode_382	Otalgia	363740	399	MR Egger intercept	-0.023261	0.0327764	0.477898	0.00544499	39.7032	47.1076
Gly	strict	11	phecode_382	Otalgia	363740	399	IVW (fixed)	0.337021	0.417578	0.419617	0.0255567	20.4158	51.0182
Gly	strict	11	phecode_382	Otalgia	363740	399	IVW (random)	0.337021	0.59665	0.572173	0.0255567	20.4158	51.0182
Gly	strict	11	phecode_382	Otalgia	363740	399	Weighted median	0.557972	0.603026	0.354817
Gly	strict	11	phecode_382	Otalgia	363740	399	MR Egger beta	2.03352	0.95701	0.033598	0.133855	13.6883	26.9447
Gly	strict	11	phecode_382	Otalgia	363740	399	MR Egger intercept	-0.137399	0.0653295	0.035451	0.133855	13.6883	26.9447
Gly	full	22	phecode_736	Other acquired deformities of limbs	352293	1618	IVW (fixed)	-0.0464186	0.0756907	0.5397	0.880593	13.7379	0
Gly	full	22	phecode_736	Other acquired deformities of limbs	352293	1618	IVW (random)	-0.0464186	0.0756907	0.5397	0.880593	13.7379	0
Gly	full	22	phecode_736	Other acquired deformities of limbs	352293	1618	Weighted median	-0.0362582	0.0832659	0.663235
Gly	full	22	phecode_736	Other acquired deformities of limbs	352293	1618	MR Egger beta	-0.0105913	0.0953295	0.911536	0.861607	13.3557	0
Gly	full	22	phecode_736	Other acquired deformities of limbs	352293	1618	MR Egger intercept	-0.0072265	0.0116895	0.53644	0.861607	13.3557	0
Gly	strict	11	phecode_736	Other acquired deformities of limbs	352293	1618	IVW (fixed)	-0.238759	0.228337	0.295726	0.557378	8.73548	0
Gly	strict	11	phecode_736	Other acquired deformities of limbs	352293	1618	IVW (random)	-0.238759	0.228337	0.295726	0.557378	8.73548	0
Gly	strict	11	phecode_736	Other acquired deformities of limbs	352293	1618	Weighted median	-0.475816	0.304207	0.11779
Gly	strict	11	phecode_736	Other acquired deformities of limbs	352293	1618	MR Egger beta	-0.304762	0.573209	0.59495	0.463539	8.71972	0
Gly	strict	11	phecode_736	Other acquired deformities of limbs	352293	1618	MR Egger intercept	0.00449808	0.0358308	0.900099	0.463539	8.71972	0
Gly	full	22	phecode_738	Other acquired musculoskeletal deformity	353513	2838	IVW (fixed)	-0.0729795	0.0573895	0.203497	0.883401	13.6688	0
Gly	full	22	phecode_738	Other acquired musculoskeletal deformity	353513	2838	IVW (random)	-0.0729795	0.0573895	0.203497	0.883401	13.6688	0
Gly	full	22	phecode_738	Other acquired musculoskeletal deformity	353513	2838	Weighted median	-0.071054	0.0629811	0.259244
Gly	full	22	phecode_738	Other acquired musculoskeletal deformity	353513	2838	MR Egger beta	-0.0413689	0.0722476	0.566917	0.870855	13.15	0
Gly	full	22	phecode_738	Other acquired musculoskeletal deformity	353513	2838	MR Egger intercept	-0.0063743	0.00885006	0.471368	0.870855	13.15	0
Gly	strict	11	phecode_738	Other acquired musculoskeletal deformity	353513	2838	IVW (fixed)	0.015048	0.170805	0.929797	0.964991	3.56088	0
Gly	strict	11	phecode_738	Other acquired musculoskeletal deformity	353513	2838	IVW (random)	0.015048	0.170805	0.929797	0.964991	3.56088	0
Gly	strict	11	phecode_738	Other acquired musculoskeletal deformity	353513	2838	Weighted median	-0.0127127	0.216948	0.953273
Gly	strict	11	phecode_738	Other acquired musculoskeletal deformity	353513	2838	MR Egger beta	0.0862399	0.412155	0.83426	0.93982	3.52486	0
Gly	strict	11	phecode_738	Other acquired musculoskeletal deformity	353513	2838	MR Egger intercept	-0.00494106	0.0260335	0.849469	0.93982	3.52486	0
Gly	full	22	phecode_504	Other alveolar and parietoalveolar pneumonopathy	344764	848	IVW (fixed)	-0.179275	0.105034	0.0878547	0.415603	21.7233	3.32957
Gly	full	22	phecode_504	Other alveolar and parietoalveolar pneumonopathy	344764	848	IVW (random)	-0.179275	0.106828	0.0933141	0.415603	21.7233	3.32957
Gly	full	22	phecode_504	Other alveolar and parietoalveolar pneumonopathy	344764	848	Weighted median	-0.175166	0.116249	0.131857
Gly	full	22	phecode_504	Other alveolar and parietoalveolar pneumonopathy	344764	848	MR Egger beta	-0.126798	0.136571	0.353178	0.379757	21.2985	1.40131
Gly	full	22	phecode_504	Other alveolar and parietoalveolar pneumonopathy	344764	848	MR Egger intercept	-0.0105503	0.0167037	0.52764	0.379757	21.2985	1.40131
Gly	strict	11	phecode_504	Other alveolar and parietoalveolar pneumonopathy	344764	848	IVW (fixed)	-0.198042	0.299487	0.508439	0.0558645	17.947	44.2803
Gly	strict	11	phecode_504	Other alveolar and parietoalveolar pneumonopathy	344764	848	IVW (random)	-0.198042	0.401212	0.621582	0.0558645	17.947	44.2803
Gly	strict	11	phecode_504	Other alveolar and parietoalveolar pneumonopathy	344764	848	Weighted median	-0.539285	0.450142	0.230904
Gly	strict	11	phecode_504	Other alveolar and parietoalveolar pneumonopathy	344764	848	MR Egger beta	0.154022	0.898969	0.863963	0.0405707	17.5649	43.0682
Gly	strict	11	phecode_504	Other alveolar and parietoalveolar pneumonopathy	344764	848	MR Egger intercept	-0.0262395	0.059302	0.658147	0.0405707	17.5649	43.0682
Gly	full	22	phecode_654	Other and unspecified complications of birth; puerperium affecting management of mother	198566	218	IVW (fixed)	0.047362	0.202109	0.814722	0.0862534	30.2932	30.6774
Gly	full	22	phecode_654	Other and unspecified complications of birth; puerperium affecting management of mother	198566	218	IVW (random)	0.047362	0.242744	0.845306	0.0862534	30.2932	30.6774
Gly	full	22	phecode_654	Other and unspecified complications of birth; puerperium affecting management of mother	198566	218	Weighted median	0.0706355	0.224648	0.753197
Gly	full	22	phecode_654	Other and unspecified complications of birth; puerperium affecting management of mother	198566	218	MR Egger beta	0.174376	0.308453	0.571853	0.0765197	29.6046	29.065
Gly	full	22	phecode_654	Other and unspecified complications of birth; puerperium affecting management of mother	198566	218	MR Egger intercept	-0.0264132	0.0387258	0.495203	0.0765197	29.6046	29.065
Gly	strict	11	phecode_654	Other and unspecified complications of birth; puerperium affecting management of mother	198566	218	IVW (fixed)	0.0724889	0.548939	0.894942	0.486609	9.48681	0
Gly	strict	11	phecode_654	Other and unspecified complications of birth; puerperium affecting management of mother	198566	218	IVW (random)	0.0724889	0.548939	0.894942	0.486609	9.48681	0
Gly	strict	11	phecode_654	Other and unspecified complications of birth; puerperium affecting management of mother	198566	218	Weighted median	0.262709	0.76709	0.731993
Gly	strict	11	phecode_654	Other and unspecified complications of birth; puerperium affecting management of mother	198566	218	MR Egger beta	1.14496	0.991617	0.248237	0.554398	7.80022	0
Gly	strict	11	phecode_654	Other and unspecified complications of birth; puerperium affecting management of mother	198566	218	MR Egger intercept	-0.0912479	0.0702617	0.194052	0.554398	7.80022	0
Gly	full	22	phecode_759	Other and unspecified congenital anomalies	366322	245	IVW (fixed)	-0.313334	0.193687	0.10572	0.253348	24.8584	15.5216
Gly	full	22	phecode_759	Other and unspecified congenital anomalies	366322	245	IVW (random)	-0.313334	0.210731	0.137043	0.253348	24.8584	15.5216
Gly	full	22	phecode_759	Other and unspecified congenital anomalies	366322	245	Weighted median	-0.313564	0.217854	0.150057
Gly	full	22	phecode_759	Other and unspecified congenital anomalies	366322	245	MR Egger beta	-0.313189	0.27127	0.248284	0.206901	24.8584	15.5216
Gly	full	22	phecode_759	Other and unspecified congenital anomalies	366322	245	MR Egger intercept	-2.928e-05	0.0331555	0.999295	0.206901	24.8584	15.5216
Gly	strict	11	phecode_759	Other and unspecified congenital anomalies	366322	245	IVW (fixed)	-0.428644	0.493192	0.384781	0.0154533	21.9323	54.4051
Gly	strict	11	phecode_759	Other and unspecified congenital anomalies	366322	245	IVW (random)	-0.428644	0.730396	0.557294	0.0154533	21.9323	54.4051
Gly	strict	11	phecode_759	Other and unspecified congenital anomalies	366322	245	Weighted median	-0.522925	0.759	0.490845
Gly	strict	11	phecode_759	Other and unspecified congenital anomalies	366322	245	MR Egger beta	0.0420533	1.3111	0.974412	0.0107262	21.4682	53.4195
Gly	strict	11	phecode_759	Other and unspecified congenital anomalies	366322	245	MR Egger intercept	-0.0424068	0.0961423	0.659152	0.0107262	21.4682	53.4195
Gly	full	22	phecode_724	Other and unspecified disorders of back	356913	574	IVW (fixed)	-0.0215122	0.12545	0.863846	0.683591	17.4484	0
Gly	full	22	phecode_724	Other and unspecified disorders of back	356913	574	IVW (random)	-0.0215122	0.12545	0.863846	0.683591	17.4484	0
Gly	full	22	phecode_724	Other and unspecified disorders of back	356913	574	Weighted median	0.0506527	0.138101	0.713783
Gly	full	22	phecode_724	Other and unspecified disorders of back	356913	574	MR Egger beta	0.104224	0.157666	0.508584	0.734135	15.7151	0
Gly	full	22	phecode_724	Other and unspecified disorders of back	356913	574	MR Egger intercept	-0.0257997	0.0195961	0.187984	0.734135	15.7151	0
Gly	strict	11	phecode_724	Other and unspecified disorders of back	356913	574	IVW (fixed)	-0.246886	0.362346	0.495647	0.342639	11.1935	10.6628
Gly	strict	11	phecode_724	Other and unspecified disorders of back	356913	574	IVW (random)	-0.246886	0.38336	0.519572	0.342639	11.1935	10.6628
Gly	strict	11	phecode_724	Other and unspecified disorders of back	356913	574	Weighted median	-0.619034	0.529278	0.242169
Gly	strict	11	phecode_724	Other and unspecified disorders of back	356913	574	MR Egger beta	0.39864	0.8364	0.633637	0.324982	10.3229	3.12812
Gly	strict	11	phecode_724	Other and unspecified disorders of back	356913	574	MR Egger intercept	-0.0480076	0.0551025	0.383622	0.324982	10.3229	3.12812
Gly	full	22	phecode_349	Other and unspecified disorders of the nervous system	349106	431	IVW (fixed)	-0.0560821	0.146118	0.701117	0.947643	11.6887	0
Gly	full	22	phecode_349	Other and unspecified disorders of the nervous system	349106	431	IVW (random)	-0.0560821	0.146118	0.701117	0.947643	11.6887	0
Gly	full	22	phecode_349	Other and unspecified disorders of the nervous system	349106	431	Weighted median	-0.0263568	0.160288	0.869389
Gly	full	22	phecode_349	Other and unspecified disorders of the nervous system	349106	431	MR Egger beta	-0.0771867	0.184161	0.675123	0.927494	11.6533	0
Gly	full	22	phecode_349	Other and unspecified disorders of the nervous system	349106	431	MR Egger intercept	0.00423901	0.0225144	0.850657	0.927494	11.6533	0
Gly	strict	11	phecode_349	Other and unspecified disorders of the nervous system	349106	431	IVW (fixed)	-0.646498	0.434859	0.137098	0.753479	6.69948	0
Gly	strict	11	phecode_349	Other and unspecified disorders of the nervous system	349106	431	IVW (random)	-0.646498	0.434859	0.137098	0.753479	6.69948	0
Gly	strict	11	phecode_349	Other and unspecified disorders of the nervous system	349106	431	Weighted median	-0.334749	0.585773	0.567684
Gly	strict	11	phecode_349	Other and unspecified disorders of the nervous system	349106	431	MR Egger beta	-0.773403	1.10178	0.482705	0.670006	6.68376	0
Gly	strict	11	phecode_349	Other and unspecified disorders of the nervous system	349106	431	MR Egger intercept	0.00865031	0.0690044	0.900239	0.670006	6.68376	0
Gly	full	22	phecode_285	Other anemias	356623	19804	IVW (fixed)	-0.0554718	0.0223286	0.0129795	0.0420476	33.392	37.1106
Gly	full	22	phecode_285	Other anemias	356623	19804	IVW (random)	-0.0554718	0.0281562	0.0488217	0.0420476	33.392	37.1106
Gly	full	22	phecode_285	Other anemias	356623	19804	Weighted median	-0.0439291	0.0245355	0.073385
Gly	full	22	phecode_285	Other anemias	356623	19804	MR Egger beta	-0.0313934	0.0351988	0.372453	0.0501602	31.3972	33.1151
Gly	full	22	phecode_285	Other anemias	356623	19804	MR Egger intercept	-0.00486355	0.0043146	0.259645	0.0501602	31.3972	33.1151
Gly	strict	11	phecode_285	Other anemias	356623	19804	IVW (fixed)	-0.0787487	0.066965	0.239608	0.669125	7.58682	0
Gly	strict	11	phecode_285	Other anemias	356623	19804	IVW (random)	-0.0787487	0.066965	0.239608	0.669125	7.58682	0
Gly	strict	11	phecode_285	Other anemias	356623	19804	Weighted median	-0.180432	0.0948248	0.0570679
Gly	strict	11	phecode_285	Other anemias	356623	19804	MR Egger beta	0.0371692	0.16453	0.82127	0.637964	6.99188	0
Gly	strict	11	phecode_285	Other anemias	356623	19804	MR Egger intercept	-0.00796477	0.0103262	0.440518	0.637964	6.99188	0
Gly	full	22	phecode_442	Other aneurysm	357556	3706	IVW (fixed)	0.0311229	0.0503496	0.536485	0.239949	25.1683	16.5616
Gly	full	22	phecode_442	Other aneurysm	357556	3706	IVW (random)	0.0311229	0.0551205	0.572322	0.239949	25.1683	16.5616
Gly	full	22	phecode_442	Other aneurysm	357556	3706	Weighted median	-0.00149879	0.05525	0.978358
Gly	full	22	phecode_442	Other aneurysm	357556	3706	MR Egger beta	-0.0238154	0.0681156	0.726614	0.282671	23.1256	9.19146
Gly	full	22	phecode_442	Other aneurysm	357556	3706	MR Egger intercept	0.0111015	0.00835241	0.183801	0.282671	23.1256	9.19146
Gly	strict	11	phecode_442	Other aneurysm	357556	3706	IVW (fixed)	0.224374	0.15084	0.136882	0.888792	5.03552	0
Gly	strict	11	phecode_442	Other aneurysm	357556	3706	IVW (random)	0.224374	0.15084	0.136882	0.888792	5.03552	0
Gly	strict	11	phecode_442	Other aneurysm	357556	3706	Weighted median	0.237515	0.192349	0.216901
Gly	strict	11	phecode_442	Other aneurysm	357556	3706	MR Egger beta	0.258409	0.364151	0.47794	0.832125	5.02498	0
Gly	strict	11	phecode_442	Other aneurysm	357556	3706	MR Egger intercept	-0.00234911	0.0228765	0.918212	0.832125	5.02498	0
Gly	full	22	phecode_716	Other arthropathies	359018	572	IVW (fixed)	-0.0941174	0.128264	0.463083	0.263228	24.637	14.7623
Gly	full	22	phecode_716	Other arthropathies	359018	572	IVW (random)	-0.0941174	0.138928	0.498116	0.263228	24.637	14.7623
Gly	full	22	phecode_716	Other arthropathies	359018	572	Weighted median	-0.115001	0.141054	0.414902
Gly	full	22	phecode_716	Other arthropathies	359018	572	MR Egger beta	-0.147974	0.17833	0.406666	0.227964	24.3374	13.7131
Gly	full	22	phecode_716	Other arthropathies	359018	572	MR Egger intercept	0.0107917	0.0217502	0.619778	0.227964	24.3374	13.7131
Gly	strict	11	phecode_716	Other arthropathies	359018	572	IVW (fixed)	0.12912	0.387925	0.73925	0.482903	9.52721	0
Gly	strict	11	phecode_716	Other arthropathies	359018	572	IVW (random)	0.12912	0.387925	0.73925	0.482903	9.52721	0
Gly	strict	11	phecode_716	Other arthropathies	359018	572	Weighted median	0.508655	0.557841	0.361859
Gly	strict	11	phecode_716	Other arthropathies	359018	572	MR Egger beta	1.58617	1.02005	0.119948	0.622351	7.14187	0
Gly	strict	11	phecode_716	Other arthropathies	359018	572	MR Egger intercept	-0.0974778	0.0631147	0.122478	0.622351	7.14187	0
Gly	full	22	phecode_215	Other benign neoplasm of connective and other soft tissue	360332	673	IVW (fixed)	0.141789	0.115778	0.220703	0.975495	10.2489	0
Gly	full	22	phecode_215	Other benign neoplasm of connective and other soft tissue	360332	673	IVW (random)	0.141789	0.115778	0.220703	0.975495	10.2489	0
Gly	full	22	phecode_215	Other benign neoplasm of connective and other soft tissue	360332	673	Weighted median	0.171948	0.126374	0.173634
Gly	full	22	phecode_215	Other benign neoplasm of connective and other soft tissue	360332	673	MR Egger beta	0.205893	0.145495	0.157033	0.972975	9.71968	0
Gly	full	22	phecode_215	Other benign neoplasm of connective and other soft tissue	360332	673	MR Egger intercept	-0.0131382	0.0180592	0.466917	0.972975	9.71968	0
Gly	strict	11	phecode_215	Other benign neoplasm of connective and other soft tissue	360332	673	IVW (fixed)	0.176428	0.356101	0.620286	0.901481	4.84197	0
Gly	strict	11	phecode_215	Other benign neoplasm of connective and other soft tissue	360332	673	IVW (random)	0.176428	0.356101	0.620286	0.901481	4.84197	0
Gly	strict	11	phecode_215	Other benign neoplasm of connective and other soft tissue	360332	673	Weighted median	0.239726	0.46247	0.604208
Gly	strict	11	phecode_215	Other benign neoplasm of connective and other soft tissue	360332	673	MR Egger beta	0.400749	0.915781	0.661673	0.853773	4.77128	0
Gly	strict	11	phecode_215	Other benign neoplasm of connective and other soft tissue	360332	673	MR Egger intercept	-0.0151724	0.057066	0.790336	0.853773	4.77128	0
Gly	full	22	phecode_575	Other biliary tract disease	351368	6405	IVW (fixed)	0.00593671	0.038183	0.876443	0.00516622	41.2869	49.1364
Gly	full	22	phecode_575	Other biliary tract disease	351368	6405	IVW (random)	0.00593671	0.0535385	0.911706	0.00516622	41.2869	49.1364
Gly	full	22	phecode_575	Other biliary tract disease	351368	6405	Weighted median	-0.00198532	0.0419509	0.962254
Gly	full	22	phecode_575	Other biliary tract disease	351368	6405	MR Egger beta	0.0142573	0.0689667	0.836223	0.00350531	41.2055	49.0359
Gly	full	22	phecode_575	Other biliary tract disease	351368	6405	MR Egger intercept	-0.00168656	0.00848588	0.842459	0.00350531	41.2055	49.0359
Gly	strict	11	phecode_575	Other biliary tract disease	351368	6405	IVW (fixed)	0.0405928	0.113493	0.720591	0.670921	7.56832	0
Gly	strict	11	phecode_575	Other biliary tract disease	351368	6405	IVW (random)	0.0405928	0.113493	0.720591	0.670921	7.56832	0
Gly	strict	11	phecode_575	Other biliary tract disease	351368	6405	Weighted median	-0.044982	0.151321	0.766267
Gly	strict	11	phecode_575	Other biliary tract disease	351368	6405	MR Egger beta	-0.0762272	0.266841	0.775135	0.602354	7.33434	0
Gly	strict	11	phecode_575	Other biliary tract disease	351368	6405	MR Egger intercept	0.00820852	0.0169695	0.628583	0.602354	7.33434	0
Gly	full	22	phecode_331	Other cerebral degenerations	350581	1906	IVW (fixed)	0.0610254	0.0694631	0.379656	0.742382	16.4753	0
Gly	full	22	phecode_331	Other cerebral degenerations	350581	1906	IVW (random)	0.0610254	0.0694631	0.379656	0.742382	16.4753	0
Gly	full	22	phecode_331	Other cerebral degenerations	350581	1906	Weighted median	0.0526344	0.0760158	0.488677
Gly	full	22	phecode_331	Other cerebral degenerations	350581	1906	MR Egger beta	-0.00807018	0.0874542	0.926476	0.788623	14.7841	0
Gly	full	22	phecode_331	Other cerebral degenerations	350581	1906	MR Egger intercept	0.0140008	0.0107663	0.193454	0.788623	14.7841	0
Gly	strict	11	phecode_331	Other cerebral degenerations	350581	1906	IVW (fixed)	-0.0738499	0.209551	0.724523	0.733159	6.91804	0
Gly	strict	11	phecode_331	Other cerebral degenerations	350581	1906	IVW (random)	-0.0738499	0.209551	0.724523	0.733159	6.91804	0
Gly	strict	11	phecode_331	Other cerebral degenerations	350581	1906	Weighted median	-0.0243901	0.267915	0.927463
Gly	strict	11	phecode_331	Other cerebral degenerations	350581	1906	MR Egger beta	-0.666991	0.529345	0.207658	0.79541	5.42915	0
Gly	strict	11	phecode_331	Other cerebral degenerations	350581	1906	MR Egger intercept	0.0404245	0.0331294	0.222388	0.79541	5.42915	0
Gly	full	22	phecode_324	Other CNS infection and poliomyelitis	366573	483	IVW (fixed)	0.198663	0.136938	0.146847	0.20094	26.1459	19.6815
Gly	full	22	phecode_324	Other CNS infection and poliomyelitis	366573	483	IVW (random)	0.198663	0.152797	0.19354	0.20094	26.1459	19.6815
Gly	full	22	phecode_324	Other CNS infection and poliomyelitis	366573	483	Weighted median	0.129222	0.150198	0.389601
Gly	full	22	phecode_324	Other CNS infection and poliomyelitis	366573	483	MR Egger beta	0.101206	0.193955	0.601808	0.19082	25.2829	16.9401
Gly	full	22	phecode_324	Other CNS infection and poliomyelitis	366573	483	MR Egger intercept	0.0197484	0.023902	0.408677	0.19082	25.2829	16.9401
Gly	strict	11	phecode_324	Other CNS infection and poliomyelitis	366573	483	IVW (fixed)	0.258509	0.417925	0.536211	0.361257	10.9522	8.69389
Gly	strict	11	phecode_324	Other CNS infection and poliomyelitis	366573	483	IVW (random)	0.258509	0.437369	0.554485	0.361257	10.9522	8.69389
Gly	strict	11	phecode_324	Other CNS infection and poliomyelitis	366573	483	Weighted median	0.368816	0.563942	0.513115
Gly	strict	11	phecode_324	Other CNS infection and poliomyelitis	366573	483	MR Egger beta	0.645339	1.1872	0.586729	0.289492	10.8025	7.42859
Gly	strict	11	phecode_324	Other CNS infection and poliomyelitis	366573	483	MR Egger intercept	-0.0259223	0.0734018	0.723971	0.289492	10.8025	7.42859
Gly	full	22	phecode_646	Other complications of pregnancy NEC	198815	713	IVW (fixed)	0.0320669	0.114505	0.77944	0.0685747	31.3149	32.9393
Gly	full	22	phecode_646	Other complications of pregnancy NEC	198815	713	IVW (random)	0.0320669	0.139826	0.81861	0.0685747	31.3149	32.9393
Gly	full	22	phecode_646	Other complications of pregnancy NEC	198815	713	Weighted median	-0.0388176	0.12591	0.757858
Gly	full	22	phecode_646	Other complications of pregnancy NEC	198815	713	MR Egger beta	-0.0626044	0.17627	0.722468	0.0678883	30.1228	30.2853
Gly	full	22	phecode_646	Other complications of pregnancy NEC	198815	713	MR Egger intercept	0.0192899	0.0216823	0.373648	0.0678883	30.1228	30.2853
Gly	strict	11	phecode_646	Other complications of pregnancy NEC	198815	713	IVW (fixed)	0.138008	0.335083	0.680441	0.174301	13.9714	28.4252
Gly	strict	11	phecode_646	Other complications of pregnancy NEC	198815	713	IVW (random)	0.138008	0.39607	0.727508	0.174301	13.9714	28.4252
Gly	strict	11	phecode_646	Other complications of pregnancy NEC	198815	713	Weighted median	-0.264911	0.479033	0.580255
Gly	strict	11	phecode_646	Other complications of pregnancy NEC	198815	713	MR Egger beta	1.42835	0.750839	0.0571263	0.363404	9.84228	0
Gly	strict	11	phecode_646	Other complications of pregnancy NEC	198815	713	MR Egger intercept	-0.0944627	0.0486137	0.0520008	0.363404	9.84228	0
Gly	full	22	phecode_674	Other complications of the puerperium NEC	198660	166	IVW (fixed)	0.138301	0.236076	0.557988	0.322839	23.4037	10.2705
Gly	full	22	phecode_674	Other complications of the puerperium NEC	198660	166	IVW (random)	0.138301	0.24922	0.57894	0.322839	23.4037	10.2705
Gly	full	22	phecode_674	Other complications of the puerperium NEC	198660	166	Weighted median	0.0440665	0.257519	0.86413
Gly	full	22	phecode_674	Other complications of the puerperium NEC	198660	166	MR Egger beta	-0.0233247	0.314692	0.940916	0.309561	22.5863	7.02331
Gly	full	22	phecode_674	Other complications of the puerperium NEC	198660	166	MR Egger intercept	0.0328974	0.0386688	0.39491	0.309561	22.5863	7.02331
Gly	strict	11	phecode_674	Other complications of the puerperium NEC	198660	166	IVW (fixed)	1.33984	0.731646	0.0670604	0.567713	8.62821	0
Gly	strict	11	phecode_674	Other complications of the puerperium NEC	198660	166	IVW (random)	1.33984	0.731646	0.0670604	0.567713	8.62821	0
Gly	strict	11	phecode_674	Other complications of the puerperium NEC	198660	166	Weighted median	0.800657	0.991335	0.419289
Gly	strict	11	phecode_674	Other complications of the puerperium NEC	198660	166	MR Egger beta	0.455014	1.885	0.809256	0.49745	8.36879	0
Gly	strict	11	phecode_674	Other complications of the puerperium NEC	198660	166	MR Egger intercept	0.0588355	0.115514	0.610518	0.49745	8.36879	0
Gly	full	22	phecode_348	Other conditions of brain	350705	2030	IVW (fixed)	-0.0575108	0.0675904	0.394841	0.361823	22.67	7.36649
Gly	full	22	phecode_348	Other conditions of brain	350705	2030	IVW (random)	-0.0575108	0.0702265	0.412825	0.361823	22.67	7.36649
Gly	full	22	phecode_348	Other conditions of brain	350705	2030	Weighted median	-0.0285554	0.0740505	0.699778
Gly	full	22	phecode_348	Other conditions of brain	350705	2030	MR Egger beta	-0.027246	0.0898751	0.761772	0.323055	22.3266	5.94173
Gly	full	22	phecode_348	Other conditions of brain	350705	2030	MR Egger intercept	-0.00609433	0.0109881	0.579149	0.323055	22.3266	5.94173
Gly	strict	11	phecode_348	Other conditions of brain	350705	2030	IVW (fixed)	-0.241626	0.203344	0.234731	0.223737	12.9988	23.07
Gly	strict	11	phecode_348	Other conditions of brain	350705	2030	IVW (random)	-0.241626	0.231838	0.29731	0.223737	12.9988	23.07
Gly	strict	11	phecode_348	Other conditions of brain	350705	2030	Weighted median	-0.226108	0.273319	0.408084
Gly	strict	11	phecode_348	Other conditions of brain	350705	2030	MR Egger beta	-0.658172	0.604321	0.276106	0.20036	12.2354	18.2701
Gly	strict	11	phecode_348	Other conditions of brain	350705	2030	MR Egger intercept	0.028187	0.0376148	0.45364	0.20036	12.2354	18.2701
Gly	full	22	phecode_649	Other conditions or status of the mother complicating pregnancy, childbirth, or the puerperium	198815	260	IVW (fixed)	0.0972284	0.187944	0.604928	0.32892	23.286	9.81715
Gly	full	22	phecode_649	Other conditions or status of the mother complicating pregnancy, childbirth, or the puerperium	198815	260	IVW (random)	0.0972284	0.197909	0.623231	0.32892	23.286	9.81715
Gly	full	22	phecode_649	Other conditions or status of the mother complicating pregnancy, childbirth, or the puerperium	198815	260	Weighted median	0.111602	0.205339	0.586784
Gly	full	22	phecode_649	Other conditions or status of the mother complicating pregnancy, childbirth, or the puerperium	198815	260	MR Egger beta	0.0402184	0.253925	0.874152	0.282602	23.127	9.19701
Gly	full	22	phecode_649	Other conditions or status of the mother complicating pregnancy, childbirth, or the puerperium	198815	260	MR Egger intercept	0.0117563	0.031701	0.710749	0.282602	23.127	9.19701
Gly	strict	11	phecode_649	Other conditions or status of the mother complicating pregnancy, childbirth, or the puerperium	198815	260	IVW (fixed)	-0.279946	0.577692	0.627964	0.15709	14.3625	30.3742
Gly	strict	11	phecode_649	Other conditions or status of the mother complicating pregnancy, childbirth, or the puerperium	198815	260	IVW (random)	-0.279946	0.692327	0.685951	0.15709	14.3625	30.3742
Gly	strict	11	phecode_649	Other conditions or status of the mother complicating pregnancy, childbirth, or the puerperium	198815	260	Weighted median	-0.721139	0.807104	0.371595
Gly	strict	11	phecode_649	Other conditions or status of the mother complicating pregnancy, childbirth, or the puerperium	198815	260	MR Egger beta	-1.97799	1.73107	0.25319	0.174497	12.7448	21.5367
Gly	strict	11	phecode_649	Other conditions or status of the mother complicating pregnancy, childbirth, or the puerperium	198815	260	MR Egger intercept	0.11661	0.109103	0.285155	0.174497	12.7448	21.5367
Gly	full	22	phecode_756	Other congenital musculoskeletal anomalies	366586	988	IVW (fixed)	-0.00350632	0.0967013	0.971076	0.143438	27.8852	24.6912
Gly	full	22	phecode_756	Other congenital musculoskeletal anomalies	366586	988	IVW (random)	-0.00350632	0.111432	0.974898	0.143438	27.8852	24.6912
Gly	full	22	phecode_756	Other congenital musculoskeletal anomalies	366586	988	Weighted median	-0.0190427	0.105898	0.857293
Gly	full	22	phecode_756	Other congenital musculoskeletal anomalies	366586	988	MR Egger beta	0.0333156	0.142931	0.815692	0.118309	27.6357	24.0112
Gly	full	22	phecode_756	Other congenital musculoskeletal anomalies	366586	988	MR Egger intercept	-0.0074691	0.0175761	0.670868	0.118309	27.6357	24.0112
Gly	strict	11	phecode_756	Other congenital musculoskeletal anomalies	366586	988	IVW (fixed)	-0.0562609	0.294054	0.848268	0.469953	9.66949	0
Gly	strict	11	phecode_756	Other congenital musculoskeletal anomalies	366586	988	IVW (random)	-0.0562609	0.294054	0.848268	0.469953	9.66949	0
Gly	strict	11	phecode_756	Other congenital musculoskeletal anomalies	366586	988	Weighted median	-0.317657	0.407449	0.435612
Gly	strict	11	phecode_756	Other congenital musculoskeletal anomalies	366586	988	MR Egger beta	0.5318	0.725049	0.463273	0.448222	8.88216	0
Gly	strict	11	phecode_756	Other congenital musculoskeletal anomalies	366586	988	MR Egger intercept	-0.0401762	0.0452784	0.37491	0.448222	8.88216	0
Gly	full	22	phecode_281	Other deficiency anemia	338752	1933	IVW (fixed)	0.0900691	0.068691	0.189783	0.507374	20.2199	0
Gly	full	22	phecode_281	Other deficiency anemia	338752	1933	IVW (random)	0.0900691	0.068691	0.189783	0.507374	20.2199	0
Gly	full	22	phecode_281	Other deficiency anemia	338752	1933	Weighted median	0.0820522	0.0756252	0.277929
Gly	full	22	phecode_281	Other deficiency anemia	338752	1933	MR Egger beta	0.0724279	0.086458	0.402185	0.451356	20.1054	0
Gly	full	22	phecode_281	Other deficiency anemia	338752	1933	MR Egger intercept	0.00360926	0.0106931	0.735717	0.451356	20.1054	0
Gly	strict	11	phecode_281	Other deficiency anemia	338752	1933	IVW (fixed)	0.220535	0.203836	0.279286	0.475258	9.611	0
Gly	strict	11	phecode_281	Other deficiency anemia	338752	1933	IVW (random)	0.220535	0.203836	0.279286	0.475258	9.611	0
Gly	strict	11	phecode_281	Other deficiency anemia	338752	1933	Weighted median	0.119995	0.286436	0.67527
Gly	strict	11	phecode_281	Other deficiency anemia	338752	1933	MR Egger beta	0.797293	0.463184	0.0851907	0.565861	7.68806	0
Gly	strict	11	phecode_281	Other deficiency anemia	338752	1933	MR Egger intercept	-0.0410609	0.0296105	0.165533	0.565861	7.68806	0
Gly	full	22	phecode_341	Other demyelinating diseases of central nervous system	348975	300	IVW (fixed)	-0.0715671	0.177496	0.686798	0.801627	15.4139	0
Gly	full	22	phecode_341	Other demyelinating diseases of central nervous system	348975	300	IVW (random)	-0.0715671	0.177496	0.686798	0.801627	15.4139	0
Gly	full	22	phecode_341	Other demyelinating diseases of central nervous system	348975	300	Weighted median	-0.135625	0.194724	0.486118
Gly	full	22	phecode_341	Other demyelinating diseases of central nervous system	348975	300	MR Egger beta	-0.242818	0.223328	0.276917	0.839629	13.8175	0
Gly	full	22	phecode_341	Other demyelinating diseases of central nervous system	348975	300	MR Egger intercept	0.0343576	0.0271926	0.206413	0.839629	13.8175	0
Gly	strict	11	phecode_341	Other demyelinating diseases of central nervous system	348975	300	IVW (fixed)	0.784728	0.527305	0.136702	0.968201	3.46717	0
Gly	strict	11	phecode_341	Other demyelinating diseases of central nervous system	348975	300	IVW (random)	0.784728	0.527305	0.136702	0.968201	3.46717	0
Gly	strict	11	phecode_341	Other demyelinating diseases of central nervous system	348975	300	Weighted median	0.57154	0.668549	0.392608
Gly	strict	11	phecode_341	Other demyelinating diseases of central nervous system	348975	300	MR Egger beta	0.295149	1.34346	0.82611	0.950718	3.31018	0
Gly	strict	11	phecode_341	Other demyelinating diseases of central nervous system	348975	300	MR Egger intercept	0.0333456	0.0841609	0.691948	0.950718	3.31018	0
Gly	full	22	phecode_289	Other diseases of blood and blood-forming organs	362621	6849	IVW (fixed)	-0.0241438	0.03703	0.514397	0.128052	28.4421	26.1658
Gly	full	22	phecode_289	Other diseases of blood and blood-forming organs	362621	6849	IVW (random)	-0.0241438	0.0430949	0.57531	0.128052	28.4421	26.1658
Gly	full	22	phecode_289	Other diseases of blood and blood-forming organs	362621	6849	Weighted median	-0.0165869	0.0407088	0.683676
Gly	full	22	phecode_289	Other diseases of blood and blood-forming organs	362621	6849	MR Egger beta	-0.000402423	0.0548862	0.99415	0.115741	27.7383	24.2924
Gly	full	22	phecode_289	Other diseases of blood and blood-forming organs	362621	6849	MR Egger intercept	-0.00480098	0.00673948	0.476238	0.115741	27.7383	24.2924
Gly	strict	11	phecode_289	Other diseases of blood and blood-forming organs	362621	6849	IVW (fixed)	-0.0794624	0.111383	0.475587	0.0550754	17.9934	44.424
Gly	strict	11	phecode_289	Other diseases of blood and blood-forming organs	362621	6849	IVW (random)	-0.0794624	0.149408	0.594831	0.0550754	17.9934	44.424
Gly	strict	11	phecode_289	Other diseases of blood and blood-forming organs	362621	6849	Weighted median	-0.239966	0.162163	0.138931
Gly	strict	11	phecode_289	Other diseases of blood and blood-forming organs	362621	6849	MR Egger beta	-0.276239	0.381989	0.469581	0.0430838	17.3803	42.4634
Gly	strict	11	phecode_289	Other diseases of blood and blood-forming organs	362621	6849	MR Egger intercept	0.0135053	0.0239682	0.573116	0.0430838	17.3803	42.4634
Gly	full	22	phecode_510	Other diseases of lung	367542	2401	IVW (fixed)	0.0254198	0.0621183	0.682382	0.0922202	29.9885	29.9731
Gly	full	22	phecode_510	Other diseases of lung	367542	2401	IVW (random)	0.0254198	0.0742313	0.73202	0.0922202	29.9885	29.9731
Gly	full	22	phecode_510	Other diseases of lung	367542	2401	Weighted median	-0.0194829	0.0682787	0.775381
Gly	full	22	phecode_510	Other diseases of lung	367542	2401	MR Egger beta	-0.0992737	0.0838706	0.23655	0.286022	23.0566	8.91993
Gly	full	22	phecode_510	Other diseases of lung	367542	2401	MR Egger intercept	0.0252776	0.0103085	0.0142019	0.286022	23.0566	8.91993
Gly	strict	11	phecode_510	Other diseases of lung	367542	2401	IVW (fixed)	0.187399	0.183563	0.307303	0.359004	10.9809	8.93319
Gly	strict	11	phecode_510	Other diseases of lung	367542	2401	IVW (random)	0.187399	0.192356	0.329942	0.359004	10.9809	8.93319
Gly	strict	11	phecode_510	Other diseases of lung	367542	2401	Weighted median	0.330039	0.260051	0.204394
Gly	strict	11	phecode_510	Other diseases of lung	367542	2401	MR Egger beta	-0.124366	0.455408	0.784787	0.325169	10.3205	3.10532
Gly	strict	11	phecode_510	Other diseases of lung	367542	2401	MR Egger intercept	0.0220578	0.0290647	0.4479	0.325169	10.3205	3.10532
Gly	full	22	phecode_519	Other diseases of respiratory system, not elsewhere classified	367542	16020	IVW (fixed)	0.0156524	0.0245295	0.523405	0.86502	14.1056	0
Gly	full	22	phecode_519	Other diseases of respiratory system, not elsewhere classified	367542	16020	IVW (random)	0.0156524	0.0245295	0.523405	0.86502	14.1056	0
Gly	full	22	phecode_519	Other diseases of respiratory system, not elsewhere classified	367542	16020	Weighted median	0.0189233	0.0269545	0.482651
Gly	full	22	phecode_519	Other diseases of respiratory system, not elsewhere classified	367542	16020	MR Egger beta	0.0339051	0.0308557	0.271843	0.870646	13.1548	0
Gly	full	22	phecode_519	Other diseases of respiratory system, not elsewhere classified	367542	16020	MR Egger intercept	-0.00370337	0.00379785	0.3295	0.870646	13.1548	0
Gly	strict	11	phecode_519	Other diseases of respiratory system, not elsewhere classified	367542	16020	IVW (fixed)	-0.00106062	0.0732209	0.988443	0.805199	6.11864	0
Gly	strict	11	phecode_519	Other diseases of respiratory system, not elsewhere classified	367542	16020	IVW (random)	-0.00106062	0.0732209	0.988443	0.805199	6.11864	0
Gly	strict	11	phecode_519	Other diseases of respiratory system, not elsewhere classified	367542	16020	Weighted median	0.0153813	0.0949837	0.871356
Gly	strict	11	phecode_519	Other diseases of respiratory system, not elsewhere classified	367542	16020	MR Egger beta	0.0775823	0.173976	0.655642	0.752824	5.87032	0
Gly	strict	11	phecode_519	Other diseases of respiratory system, not elsewhere classified	367542	16020	MR Egger intercept	-0.00548835	0.0110138	0.618261	0.752824	5.87032	0
Gly	full	22	phecode_525	Other diseases of the teeth and supporting structures	359057	3225	IVW (fixed)	0.0603579	0.0534177	0.258508	0.682471	17.4665	0
Gly	full	22	phecode_525	Other diseases of the teeth and supporting structures	359057	3225	IVW (random)	0.0603579	0.0534177	0.258508	0.682471	17.4665	0
Gly	full	22	phecode_525	Other diseases of the teeth and supporting structures	359057	3225	Weighted median	0.0787486	0.0584798	0.178111
Gly	full	22	phecode_525	Other diseases of the teeth and supporting structures	359057	3225	MR Egger beta	0.11513	0.0671554	0.0864598	0.737762	15.6554	0
Gly	full	22	phecode_525	Other diseases of the teeth and supporting structures	359057	3225	MR Egger intercept	-0.0111449	0.00828139	0.178375	0.737762	15.6554	0
Gly	strict	11	phecode_525	Other diseases of the teeth and supporting structures	359057	3225	IVW (fixed)	0.149211	0.163759	0.362209	0.476495	9.5974	0
Gly	strict	11	phecode_525	Other diseases of the teeth and supporting structures	359057	3225	IVW (random)	0.149211	0.163759	0.362209	0.476495	9.5974	0
Gly	strict	11	phecode_525	Other diseases of the teeth and supporting structures	359057	3225	Weighted median	0.326097	0.215495	0.130217
Gly	strict	11	phecode_525	Other diseases of the teeth and supporting structures	359057	3225	MR Egger beta	0.799488	0.424696	0.0597686	0.653409	6.8435	0
Gly	strict	11	phecode_525	Other diseases of the teeth and supporting structures	359057	3225	MR Egger intercept	-0.0436285	0.0262903	0.0970174	0.653409	6.8435	0
Gly	full	22	phecode_447	Other disorders of arteries and arterioles	355889	2039	IVW (fixed)	-0.0420784	0.0676222	0.533772	0.564234	19.326	0
Gly	full	22	phecode_447	Other disorders of arteries and arterioles	355889	2039	IVW (random)	-0.0420784	0.0676222	0.533772	0.564234	19.326	0
Gly	full	22	phecode_447	Other disorders of arteries and arterioles	355889	2039	Weighted median	-0.0466635	0.0743651	0.530337
Gly	full	22	phecode_447	Other disorders of arteries and arterioles	355889	2039	MR Egger beta	-0.0421684	0.0851332	0.620373	0.500733	19.326	0
Gly	full	22	phecode_447	Other disorders of arteries and arterioles	355889	2039	MR Egger intercept	1.81055e-05	0.0104125	0.998613	0.500733	19.326	0
Gly	strict	11	phecode_447	Other disorders of arteries and arterioles	355889	2039	IVW (fixed)	0.162635	0.201363	0.419278	0.316123	11.5525	13.4385
Gly	strict	11	phecode_447	Other disorders of arteries and arterioles	355889	2039	IVW (random)	0.162635	0.216429	0.452383	0.316123	11.5525	13.4385
Gly	strict	11	phecode_447	Other disorders of arteries and arterioles	355889	2039	Weighted median	0.0706045	0.303769	0.816205
Gly	strict	11	phecode_447	Other disorders of arteries and arterioles	355889	2039	MR Egger beta	-0.118216	0.550178	0.829869	0.264582	11.1648	10.4327
Gly	strict	11	phecode_447	Other disorders of arteries and arterioles	355889	2039	MR Egger intercept	0.0193333	0.0345837	0.576141	0.264582	11.1648	10.4327
Gly	full	22	phecode_596	Other disorders of bladder	362879	12817	IVW (fixed)	0.0157117	0.0274459	0.567011	0.0204022	36.267	42.0961
Gly	full	22	phecode_596	Other disorders of bladder	362879	12817	IVW (random)	0.0157117	0.0360681	0.663119	0.0204022	36.267	42.0961
Gly	full	22	phecode_596	Other disorders of bladder	362879	12817	Weighted median	0.00937804	0.0300731	0.755161
Gly	full	22	phecode_596	Other disorders of bladder	362879	12817	MR Egger beta	-0.0167944	0.0449646	0.708775	0.027025	33.8689	37.9963
Gly	full	22	phecode_596	Other disorders of bladder	362879	12817	MR Egger intercept	0.00657517	0.00552541	0.234051	0.027025	33.8689	37.9963
Gly	strict	11	phecode_596	Other disorders of bladder	362879	12817	IVW (fixed)	-0.157462	0.0825643	0.0565028	0.55579	8.752	0
Gly	strict	11	phecode_596	Other disorders of bladder	362879	12817	IVW (random)	-0.157462	0.0825643	0.0565028	0.55579	8.752	0
Gly	strict	11	phecode_596	Other disorders of bladder	362879	12817	Weighted median	-0.109656	0.107318	0.306883
Gly	strict	11	phecode_596	Other disorders of bladder	362879	12817	MR Egger beta	-0.363517	0.206276	0.0780207	0.578633	7.56377	0
Gly	strict	11	phecode_596	Other disorders of bladder	362879	12817	MR Egger intercept	0.0141013	0.0129362	0.275686	0.578633	7.56377	0
Gly	full	22	phecode_733	Other disorders of bone and cartilage	350545	2819	IVW (fixed)	0.0188061	0.05728	0.742671	0.968907	10.6658	0
Gly	full	22	phecode_733	Other disorders of bone and cartilage	350545	2819	IVW (random)	0.0188061	0.05728	0.742671	0.968907	10.6658	0
Gly	full	22	phecode_733	Other disorders of bone and cartilage	350545	2819	Weighted median	0.0220074	0.0628202	0.726096
Gly	full	22	phecode_733	Other disorders of bone and cartilage	350545	2819	MR Egger beta	0.0599811	0.0721003	0.405459	0.971962	9.78159	0
Gly	full	22	phecode_733	Other disorders of bone and cartilage	350545	2819	MR Egger intercept	-0.00834149	0.00887098	0.347058	0.971962	9.78159	0
Gly	strict	11	phecode_733	Other disorders of bone and cartilage	350545	2819	IVW (fixed)	-0.0518236	0.174631	0.76665	0.838739	5.71341	0
Gly	strict	11	phecode_733	Other disorders of bone and cartilage	350545	2819	IVW (random)	-0.0518236	0.174631	0.76665	0.838739	5.71341	0
Gly	strict	11	phecode_733	Other disorders of bone and cartilage	350545	2819	Weighted median	0.0944919	0.227354	0.677692
Gly	strict	11	phecode_733	Other disorders of bone and cartilage	350545	2819	MR Egger beta	0.454111	0.450503	0.31345	0.895693	4.22915	0
Gly	strict	11	phecode_733	Other disorders of bone and cartilage	350545	2819	MR Egger intercept	-0.0340914	0.0279828	0.22311	0.895693	4.22915	0
Gly	full	22	phecode_723	Other disorders of cervical region	356538	199	IVW (fixed)	0.469147	0.205641	0.0225258	0.868268	14.0309	0
Gly	full	22	phecode_723	Other disorders of cervical region	356538	199	IVW (random)	0.469147	0.205641	0.0225258	0.868268	14.0309	0
Gly	full	22	phecode_723	Other disorders of cervical region	356538	199	Weighted median	0.396052	0.229338	0.0841791
Gly	full	22	phecode_723	Other disorders of cervical region	356538	199	MR Egger beta	0.622721	0.256636	0.0152462	0.876075	13.0304	0
Gly	full	22	phecode_723	Other disorders of cervical region	356538	199	MR Egger intercept	-0.0328514	0.0328434	0.317193	0.876075	13.0304	0
Gly	strict	11	phecode_723	Other disorders of cervical region	356538	199	IVW (fixed)	1.18936	0.550701	0.0307945	0.52156	9.11145	0
Gly	strict	11	phecode_723	Other disorders of cervical region	356538	199	IVW (random)	1.18936	0.550701	0.0307945	0.52156	9.11145	0
Gly	strict	11	phecode_723	Other disorders of cervical region	356538	199	Weighted median	0.823132	0.786728	0.295435
Gly	strict	11	phecode_723	Other disorders of cervical region	356538	199	MR Egger beta	2.83923	0.915244	0.00192118	0.91024	4.01776	0
Gly	strict	11	phecode_723	Other disorders of cervical region	356538	199	MR Egger intercept	-0.151591	0.0671672	0.024013	0.91024	4.01776	0
Gly	full	22	phecode_459	Other disorders of circulatory system	357894	27932	IVW (fixed)	-0.0133364	0.0191177	0.48543	8.37761e-41	248.458	91.5479
Gly	full	22	phecode_459	Other disorders of circulatory system	357894	27932	IVW (random)	-0.0133364	0.0657586	0.839284	8.37761e-41	248.458	91.5479
Gly	full	22	phecode_459	Other disorders of circulatory system	357894	27932	Weighted median	-0.0103547	0.0210265	0.622395
Gly	full	22	phecode_459	Other disorders of circulatory system	357894	27932	MR Egger beta	0.00709175	0.0844387	0.933067	5.80039e-41	246.499	91.4807
Gly	full	22	phecode_459	Other disorders of circulatory system	357894	27932	MR Egger intercept	-0.00413361	0.0103679	0.690118	5.80039e-41	246.499	91.4807
Gly	strict	11	phecode_459	Other disorders of circulatory system	357894	27932	IVW (fixed)	0.058264	0.0570977	0.307526	0.135618	14.9035	32.9018
Gly	strict	11	phecode_459	Other disorders of circulatory system	357894	27932	IVW (random)	0.058264	0.0697049	0.40323	0.135618	14.9035	32.9018
Gly	strict	11	phecode_459	Other disorders of circulatory system	357894	27932	Weighted median	0.0319365	0.0749597	0.670072
Gly	strict	11	phecode_459	Other disorders of circulatory system	357894	27932	MR Egger beta	0.164609	0.171117	0.336065	0.116528	14.1664	29.4105
Gly	strict	11	phecode_459	Other disorders of circulatory system	357894	27932	MR Egger intercept	-0.00740218	0.0108167	0.493767	0.116528	14.1664	29.4105
Gly	full	22	phecode_379	Other disorders of eye	362020	3225	IVW (fixed)	0.0597545	0.0534091	0.263222	0.41593	21.7177	3.3048
Gly	full	22	phecode_379	Other disorders of eye	362020	3225	IVW (random)	0.0597545	0.0543141	0.27126	0.41593	21.7177	3.3048
Gly	full	22	phecode_379	Other disorders of eye	362020	3225	Weighted median	0.0636373	0.0585069	0.276733
Gly	full	22	phecode_379	Other disorders of eye	362020	3225	MR Egger beta	0.0385994	0.0695978	0.579164	0.371153	21.4488	2.09241
Gly	full	22	phecode_379	Other disorders of eye	362020	3225	MR Egger intercept	0.00429986	0.00858658	0.616536	0.371153	21.4488	2.09241
Gly	strict	11	phecode_379	Other disorders of eye	362020	3225	IVW (fixed)	-0.134449	0.160301	0.401622	0.727913	6.97384	0
Gly	strict	11	phecode_379	Other disorders of eye	362020	3225	IVW (random)	-0.134449	0.160301	0.401622	0.727913	6.97384	0
Gly	strict	11	phecode_379	Other disorders of eye	362020	3225	Weighted median	-0.141969	0.209237	0.497449
Gly	strict	11	phecode_379	Other disorders of eye	362020	3225	MR Egger beta	-0.338123	0.39221	0.388634	0.673498	6.65008	0
Gly	strict	11	phecode_379	Other disorders of eye	362020	3225	MR Egger intercept	0.01405	0.0246928	0.569361	0.673498	6.65008	0
Gly	full	22	phecode_374	Other disorders of eyelids	362787	5292	IVW (fixed)	0.0755631	0.0418243	0.0708125	0.222696	25.5855	17.9223
Gly	full	22	phecode_374	Other disorders of eyelids	362787	5292	IVW (random)	0.0755631	0.0461654	0.101674	0.222696	25.5855	17.9223
Gly	full	22	phecode_374	Other disorders of eyelids	362787	5292	Weighted median	0.0996125	0.0458249	0.0297228
Gly	full	22	phecode_374	Other disorders of eyelids	362787	5292	MR Egger beta	0.101829	0.0586981	0.0827778	0.204997	24.9074	15.6877
Gly	full	22	phecode_374	Other disorders of eyelids	362787	5292	MR Egger intercept	-0.00535027	0.0072505	0.460565	0.204997	24.9074	15.6877
Gly	strict	11	phecode_374	Other disorders of eyelids	362787	5292	IVW (fixed)	0.00896527	0.126767	0.943619	0.252978	12.5001	20.0007
Gly	strict	11	phecode_374	Other disorders of eyelids	362787	5292	IVW (random)	0.00896527	0.14173	0.949563	0.252978	12.5001	20.0007
Gly	strict	11	phecode_374	Other disorders of eyelids	362787	5292	Weighted median	0.0482842	0.170084	0.776499
Gly	strict	11	phecode_374	Other disorders of eyelids	362787	5292	MR Egger beta	0.02433	0.37394	0.948123	0.186701	12.4973	19.9829
Gly	strict	11	phecode_374	Other disorders of eyelids	362787	5292	MR Egger intercept	-0.00104759	0.0233729	0.96425	0.186701	12.4973	19.9829
Gly	full	22	phecode_569	Other disorders of intestine	343214	6801	IVW (fixed)	0.0256232	0.0370005	0.488617	0.291906	24.0238	12.5868
Gly	full	22	phecode_569	Other disorders of intestine	343214	6801	IVW (random)	0.0256232	0.0395748	0.517333	0.291906	24.0238	12.5868
Gly	full	22	phecode_569	Other disorders of intestine	343214	6801	Weighted median	0.0557417	0.0408118	0.171994
Gly	full	22	phecode_569	Other disorders of intestine	343214	6801	MR Egger beta	0.0668813	0.0487019	0.169665	0.346473	21.8907	4.06866
Gly	full	22	phecode_569	Other disorders of intestine	343214	6801	MR Egger intercept	-0.00838566	0.00600674	0.162702	0.346473	21.8907	4.06866
Gly	strict	11	phecode_569	Other disorders of intestine	343214	6801	IVW (fixed)	-0.245345	0.112005	0.0284894	0.648116	7.80256	0
Gly	strict	11	phecode_569	Other disorders of intestine	343214	6801	IVW (random)	-0.245345	0.112005	0.0284894	0.648116	7.80256	0
Gly	strict	11	phecode_569	Other disorders of intestine	343214	6801	Weighted median	-0.375538	0.145564	0.00988363
Gly	strict	11	phecode_569	Other disorders of intestine	343214	6801	MR Egger beta	-0.554005	0.280651	0.0483819	0.703022	6.36385	0
Gly	strict	11	phecode_569	Other disorders of intestine	343214	6801	MR Egger intercept	0.0210517	0.0175509	0.230349	0.703022	6.36385	0
Gly	full	22	phecode_573	Other disorders of liver	361525	10957	IVW (fixed)	-0.0192864	0.0294813	0.512988	0.369846	22.5245	6.76813
Gly	full	22	phecode_573	Other disorders of liver	361525	10957	IVW (random)	-0.0192864	0.0305326	0.527605	0.369846	22.5245	6.76813
Gly	full	22	phecode_573	Other disorders of liver	361525	10957	Weighted median	-0.037179	0.0324788	0.252327
Gly	full	22	phecode_573	Other disorders of liver	361525	10957	MR Egger beta	-0.0115582	0.0392606	0.768454	0.31886	22.4066	6.27767
Gly	full	22	phecode_573	Other disorders of liver	361525	10957	MR Egger intercept	-0.00156318	0.00481921	0.745662	0.31886	22.4066	6.27767
Gly	strict	11	phecode_573	Other disorders of liver	361525	10957	IVW (fixed)	0.100861	0.0876796	0.250004	0.457408	9.80899	0
Gly	strict	11	phecode_573	Other disorders of liver	361525	10957	IVW (random)	0.100861	0.0876796	0.250004	0.457408	9.80899	0
Gly	strict	11	phecode_573	Other disorders of liver	361525	10957	Weighted median	0.0307316	0.119232	0.796602
Gly	strict	11	phecode_573	Other disorders of liver	361525	10957	MR Egger beta	0.315298	0.206175	0.126197	0.485771	8.48841	0
Gly	strict	11	phecode_573	Other disorders of liver	361525	10957	MR Egger intercept	-0.0150241	0.0130739	0.250488	0.485771	8.48841	0
Gly	full	22	phecode_608	Other disorders of male genital organs	146629	3322	IVW (fixed)	0.0468811	0.0531175	0.377457	0.716836	16.9052	0
Gly	full	22	phecode_608	Other disorders of male genital organs	146629	3322	IVW (random)	0.0468811	0.0531175	0.377457	0.716836	16.9052	0
Gly	full	22	phecode_608	Other disorders of male genital organs	146629	3322	Weighted median	0.0147239	0.0584958	0.801267
Gly	full	22	phecode_608	Other disorders of male genital organs	146629	3322	MR Egger beta	-0.0137615	0.0668488	0.8369	0.794816	14.6728	0
Gly	full	22	phecode_608	Other disorders of male genital organs	146629	3322	MR Egger intercept	0.0122841	0.00822151	0.135138	0.794816	14.6728	0
Gly	strict	11	phecode_608	Other disorders of male genital organs	146629	3322	IVW (fixed)	0.0761594	0.157432	0.628557	0.840738	5.68827	0
Gly	strict	11	phecode_608	Other disorders of male genital organs	146629	3322	IVW (random)	0.0761594	0.157432	0.628557	0.840738	5.68827	0
Gly	strict	11	phecode_608	Other disorders of male genital organs	146629	3322	Weighted median	0.0958599	0.208451	0.645611
Gly	strict	11	phecode_608	Other disorders of male genital organs	146629	3322	MR Egger beta	-0.0863109	0.367065	0.814102	0.79362	5.4482	0
Gly	strict	11	phecode_608	Other disorders of male genital organs	146629	3322	MR Egger intercept	0.0114533	0.0233754	0.624153	0.79362	5.4482	0
Gly	full	22	phecode_277	Other disorders of metabolism	367542	2612	IVW (fixed)	0.0892944	0.0590595	0.130549	0.304095	23.7749	11.6714
Gly	full	22	phecode_277	Other disorders of metabolism	367542	2612	IVW (random)	0.0892944	0.0628404	0.155325	0.304095	23.7749	11.6714
Gly	full	22	phecode_277	Other disorders of metabolism	367542	2612	Weighted median	0.102068	0.0649148	0.115871
Gly	full	22	phecode_277	Other disorders of metabolism	367542	2612	MR Egger beta	0.0904324	0.0810593	0.264579	0.252394	23.7742	11.669
Gly	full	22	phecode_277	Other disorders of metabolism	367542	2612	MR Egger intercept	-0.000231094	0.00999887	0.981561	0.252394	23.7742	11.669
Gly	strict	11	phecode_277	Other disorders of metabolism	367542	2612	IVW (fixed)	-0.266972	0.17844	0.134615	0.311393	11.6186	13.9311
Gly	strict	11	phecode_277	Other disorders of metabolism	367542	2612	IVW (random)	-0.266972	0.192339	0.165129	0.311393	11.6186	13.9311
Gly	strict	11	phecode_277	Other disorders of metabolism	367542	2612	Weighted median	-0.34777	0.230903	0.132033
Gly	strict	11	phecode_277	Other disorders of metabolism	367542	2612	MR Egger beta	-0.740899	0.475761	0.119401	0.32909	10.2698	2.62691
Gly	strict	11	phecode_277	Other disorders of metabolism	367542	2612	MR Egger intercept	0.0323675	0.0297709	0.276939	0.32909	10.2698	2.62691
Gly	full	22	phecode_385	Other disorders of middle ear and mastoid	364205	864	IVW (fixed)	-0.0879123	0.103845	0.397232	0.108593	29.2298	28.1555
Gly	full	22	phecode_385	Other disorders of middle ear and mastoid	364205	864	IVW (random)	-0.0879123	0.122514	0.473024	0.108593	29.2298	28.1555
Gly	full	22	phecode_385	Other disorders of middle ear and mastoid	364205	864	Weighted median	-0.0752532	0.11409	0.509513
Gly	full	22	phecode_385	Other disorders of middle ear and mastoid	364205	864	MR Egger beta	-0.110529	0.157828	0.483731	0.0848726	29.1487	27.9556
Gly	full	22	phecode_385	Other disorders of middle ear and mastoid	364205	864	MR Egger intercept	0.00453983	0.0192458	0.813521	0.0848726	29.1487	27.9556
Gly	strict	11	phecode_385	Other disorders of middle ear and mastoid	364205	864	IVW (fixed)	-0.522643	0.314762	0.096826	0.252344	12.5105	20.0669
Gly	strict	11	phecode_385	Other disorders of middle ear and mastoid	364205	864	IVW (random)	-0.522643	0.352062	0.137671	0.252344	12.5105	20.0669
Gly	strict	11	phecode_385	Other disorders of middle ear and mastoid	364205	864	Weighted median	-1.05371	0.461955	0.0225499
Gly	strict	11	phecode_385	Other disorders of middle ear and mastoid	364205	864	MR Egger beta	-0.824677	0.949507	0.385103	0.194446	12.347	19.0087
Gly	strict	11	phecode_385	Other disorders of middle ear and mastoid	364205	864	MR Egger intercept	0.020239	0.0586336	0.729961	0.194446	12.347	19.0087
Gly	full	22	phecode_251	Other disorders of pancreatic internal secretion	363379	2100	IVW (fixed)	0.0252731	0.0665007	0.703914	0.278815	24.2986	13.5754
Gly	full	22	phecode_251	Other disorders of pancreatic internal secretion	363379	2100	IVW (random)	0.0252731	0.0715332	0.723859	0.278815	24.2986	13.5754
Gly	full	22	phecode_251	Other disorders of pancreatic internal secretion	363379	2100	Weighted median	-0.00336988	0.0727512	0.963055
Gly	full	22	phecode_251	Other disorders of pancreatic internal secretion	363379	2100	MR Egger beta	-0.0356403	0.0894386	0.69027	0.295793	22.8586	8.13072
Gly	full	22	phecode_251	Other disorders of pancreatic internal secretion	363379	2100	MR Egger intercept	0.0123376	0.0109913	0.261654	0.295793	22.8586	8.13072
Gly	strict	11	phecode_251	Other disorders of pancreatic internal secretion	363379	2100	IVW (fixed)	0.179811	0.201714	0.372707	0.293522	11.8748	15.7882
Gly	strict	11	phecode_251	Other disorders of pancreatic internal secretion	363379	2100	IVW (random)	0.179811	0.219811	0.413343	0.293522	11.8748	15.7882
Gly	strict	11	phecode_251	Other disorders of pancreatic internal secretion	363379	2100	Weighted median	-0.00364984	0.279032	0.989564
Gly	strict	11	phecode_251	Other disorders of pancreatic internal secretion	363379	2100	MR Egger beta	-0.396485	0.550965	0.471759	0.32046	10.3819	3.67878
Gly	strict	11	phecode_251	Other disorders of pancreatic internal secretion	363379	2100	MR Egger intercept	0.0390034	0.0342852	0.255281	0.32046	10.3819	3.67878
Gly	full	22	phecode_568	Other disorders of peritoneum	342465	6052	IVW (fixed)	-0.0261259	0.0393783	0.507037	0.523744	19.9608	0
Gly	full	22	phecode_568	Other disorders of peritoneum	342465	6052	IVW (random)	-0.0261259	0.0393783	0.507037	0.523744	19.9608	0
Gly	full	22	phecode_568	Other disorders of peritoneum	342465	6052	Weighted median	-0.0408719	0.0433465	0.345726
Gly	full	22	phecode_568	Other disorders of peritoneum	342465	6052	MR Egger beta	-0.0451408	0.0495827	0.362604	0.485577	19.5625	0
Gly	full	22	phecode_568	Other disorders of peritoneum	342465	6052	MR Egger intercept	0.00383999	0.00608456	0.527972	0.485577	19.5625	0
Gly	strict	11	phecode_568	Other disorders of peritoneum	342465	6052	IVW (fixed)	0.0269982	0.117799	0.818722	0.359839	10.9703	8.84449
Gly	strict	11	phecode_568	Other disorders of peritoneum	342465	6052	IVW (random)	0.0269982	0.123381	0.826791	0.359839	10.9703	8.84449
Gly	strict	11	phecode_568	Other disorders of peritoneum	342465	6052	Weighted median	-0.121556	0.168941	0.471825
Gly	strict	11	phecode_568	Other disorders of peritoneum	342465	6052	MR Egger beta	-0.114341	0.314884	0.716514	0.298032	10.6835	6.3973
Gly	strict	11	phecode_568	Other disorders of peritoneum	342465	6052	MR Egger intercept	0.00974454	0.0198243	0.623041	0.298032	10.6835	6.3973
Gly	full	22	phecode_602	Other disorders of prostate	141172	1610	IVW (fixed)	-0.0703795	0.0767635	0.359229	0.161933	27.2751	23.0066
Gly	full	22	phecode_602	Other disorders of prostate	141172	1610	IVW (random)	-0.0703795	0.0874839	0.421116	0.161933	27.2751	23.0066
Gly	full	22	phecode_602	Other disorders of prostate	141172	1610	Weighted median	-0.111008	0.0844784	0.188834
Gly	full	22	phecode_602	Other disorders of prostate	141172	1610	MR Egger beta	-0.122596	0.111006	0.269413	0.150637	26.4767	20.6851
Gly	full	22	phecode_602	Other disorders of prostate	141172	1610	MR Egger intercept	0.0105485	0.0135836	0.437419	0.150637	26.4767	20.6851
Gly	strict	11	phecode_602	Other disorders of prostate	141172	1610	IVW (fixed)	-0.0768458	0.225074	0.732784	0.453835	9.84905	0
Gly	strict	11	phecode_602	Other disorders of prostate	141172	1610	IVW (random)	-0.0768458	0.225074	0.732784	0.453835	9.84905	0
Gly	strict	11	phecode_602	Other disorders of prostate	141172	1610	Weighted median	-0.152245	0.308692	0.621876
Gly	strict	11	phecode_602	Other disorders of prostate	141172	1610	MR Egger beta	0.497014	0.500122	0.320327	0.514318	8.19804	0
Gly	strict	11	phecode_602	Other disorders of prostate	141172	1610	MR Egger intercept	-0.0411748	0.0320448	0.198823	0.514318	8.19804	0
Gly	full	22	phecode_729	Other disorders of soft tissues	340334	711	IVW (fixed)	0.26868	0.111878	0.0163256	0.618091	18.4858	0
Gly	full	22	phecode_729	Other disorders of soft tissues	340334	711	IVW (random)	0.26868	0.111878	0.0163256	0.618091	18.4858	0
Gly	full	22	phecode_729	Other disorders of soft tissues	340334	711	Weighted median	0.273655	0.122177	0.0251018
Gly	full	22	phecode_729	Other disorders of soft tissues	340334	711	MR Egger beta	0.338583	0.140633	0.016059	0.59974	17.8128	0
Gly	full	22	phecode_729	Other disorders of soft tissues	340334	711	MR Egger intercept	-0.0143868	0.0175374	0.412015	0.59974	17.8128	0
Gly	strict	11	phecode_729	Other disorders of soft tissues	340334	711	IVW (fixed)	0.112605	0.346826	0.745428	0.784594	6.35516	0
Gly	strict	11	phecode_729	Other disorders of soft tissues	340334	711	IVW (random)	0.112605	0.346826	0.745428	0.784594	6.35516	0
Gly	strict	11	phecode_729	Other disorders of soft tissues	340334	711	Weighted median	0.146987	0.451018	0.7445
Gly	strict	11	phecode_729	Other disorders of soft tissues	340334	711	MR Egger beta	0.830753	0.901333	0.356688	0.778227	5.61	0
Gly	strict	11	phecode_729	Other disorders of soft tissues	340334	711	MR Egger intercept	-0.0481976	0.0558341	0.388012	0.778227	5.61	0
Gly	full	22	phecode_537	Other disorders of stomach and duodenum	323541	5313	IVW (fixed)	0.0351493	0.0417619	0.399978	0.242166	25.1162	16.3887
Gly	full	22	phecode_537	Other disorders of stomach and duodenum	323541	5313	IVW (random)	0.0351493	0.0456718	0.441533	0.242166	25.1162	16.3887
Gly	full	22	phecode_537	Other disorders of stomach and duodenum	323541	5313	Weighted median	0.0657025	0.0459538	0.152789
Gly	full	22	phecode_537	Other disorders of stomach and duodenum	323541	5313	MR Egger beta	0.0731564	0.0571113	0.200213	0.256375	23.6861	11.3402
Gly	full	22	phecode_537	Other disorders of stomach and duodenum	323541	5313	MR Egger intercept	-0.00775897	0.00706062	0.271808	0.256375	23.6861	11.3402
Gly	strict	11	phecode_537	Other disorders of stomach and duodenum	323541	5313	IVW (fixed)	-0.204484	0.125462	0.103134	0.216312	13.1333	23.8579
Gly	strict	11	phecode_537	Other disorders of stomach and duodenum	323541	5313	IVW (random)	-0.204484	0.14378	0.15497	0.216312	13.1333	23.8579
Gly	strict	11	phecode_537	Other disorders of stomach and duodenum	323541	5313	Weighted median	-0.275076	0.189587	0.146802
Gly	strict	11	phecode_537	Other disorders of stomach and duodenum	323541	5313	MR Egger beta	0.0335187	0.349546	0.923606	0.193777	12.3598	19.0925
Gly	strict	11	phecode_537	Other disorders of stomach and duodenum	323541	5313	MR Egger intercept	-0.0166	0.0221183	0.452948	0.193777	12.3598	19.0925
Gly	full	22	phecode_727	Other disorders of synovium, tendon, and bursa	350943	11320	IVW (fixed)	0.0139211	0.0288947	0.629958	0.119533	28.7741	27.0176
Gly	full	22	phecode_727	Other disorders of synovium, tendon, and bursa	350943	11320	IVW (random)	0.0139211	0.0338228	0.680641	0.119533	28.7741	27.0176
Gly	full	22	phecode_727	Other disorders of synovium, tendon, and bursa	350943	11320	Weighted median	0.0214109	0.0317765	0.500441
Gly	full	22	phecode_727	Other disorders of synovium, tendon, and bursa	350943	11320	MR Egger beta	0.0518269	0.0413235	0.209779	0.171617	25.8265	18.6883
Gly	full	22	phecode_727	Other disorders of synovium, tendon, and bursa	350943	11320	MR Egger intercept	-0.00768929	0.00508952	0.130837	0.171617	25.8265	18.6883
Gly	strict	11	phecode_727	Other disorders of synovium, tendon, and bursa	350943	11320	IVW (fixed)	-0.0212585	0.086163	0.805122	0.341774	11.205	10.7539
Gly	strict	11	phecode_727	Other disorders of synovium, tendon, and bursa	350943	11320	IVW (random)	-0.0212585	0.0912066	0.815699	0.341774	11.205	10.7539
Gly	strict	11	phecode_727	Other disorders of synovium, tendon, and bursa	350943	11320	Weighted median	-0.0988558	0.110965	0.372996
Gly	strict	11	phecode_727	Other disorders of synovium, tendon, and bursa	350943	11320	MR Egger beta	0.0179654	0.229499	0.937604	0.26483	11.1611	10.4029
Gly	strict	11	phecode_727	Other disorders of synovium, tendon, and bursa	350943	11320	MR Egger intercept	-0.00273517	0.0145376	0.850764	0.26483	11.1611	10.4029
Gly	full	22	phecode_603	Other disorders of testis	145159	1852	IVW (fixed)	0.10586	0.0704668	0.133029	0.656627	17.8793	0
Gly	full	22	phecode_603	Other disorders of testis	145159	1852	IVW (random)	0.10586	0.0704668	0.133029	0.656627	17.8793	0
Gly	full	22	phecode_603	Other disorders of testis	145159	1852	Weighted median	0.11156	0.0771065	0.147945
Gly	full	22	phecode_603	Other disorders of testis	145159	1852	MR Egger beta	0.0816333	0.0886124	0.356925	0.608742	17.676	0
Gly	full	22	phecode_603	Other disorders of testis	145159	1852	MR Egger intercept	0.00493304	0.0109401	0.65205	0.608742	17.676	0
Gly	strict	11	phecode_603	Other disorders of testis	145159	1852	IVW (fixed)	-0.0461027	0.212195	0.828001	0.199872	13.4445	25.6199
Gly	strict	11	phecode_603	Other disorders of testis	145159	1852	IVW (random)	-0.0461027	0.24604	0.851364	0.199872	13.4445	25.6199
Gly	strict	11	phecode_603	Other disorders of testis	145159	1852	Weighted median	-0.144135	0.27593	0.60142
Gly	strict	11	phecode_603	Other disorders of testis	145159	1852	MR Egger beta	-0.652291	0.59088	0.269622	0.22564	11.7861	15.1541
Gly	strict	11	phecode_603	Other disorders of testis	145159	1852	MR Egger intercept	0.0417952	0.0371404	0.26045	0.22564	11.7861	15.1541
Gly	full	22	phecode_586	Other disorders of the kidney and ureters	343921	6376	IVW (fixed)	0.0300018	0.038388	0.434484	0.315134	23.5546	10.8455
Gly	full	22	phecode_586	Other disorders of the kidney and ureters	343921	6376	IVW (random)	0.0300018	0.0406559	0.460549	0.315134	23.5546	10.8455
Gly	full	22	phecode_586	Other disorders of the kidney and ureters	343921	6376	Weighted median	0.0386025	0.0421355	0.359587
Gly	full	22	phecode_586	Other disorders of the kidney and ureters	343921	6376	MR Egger beta	0.0397363	0.0522557	0.447003	0.267527	23.4439	10.4245
Gly	full	22	phecode_586	Other disorders of the kidney and ureters	343921	6376	MR Egger intercept	-0.00197939	0.00644057	0.758591	0.267527	23.4439	10.4245
Gly	strict	11	phecode_586	Other disorders of the kidney and ureters	343921	6376	IVW (fixed)	0.0159004	0.115679	0.890673	0.723229	7.02345	0
Gly	strict	11	phecode_586	Other disorders of the kidney and ureters	343921	6376	IVW (random)	0.0159004	0.115679	0.890673	0.723229	7.02345	0
Gly	strict	11	phecode_586	Other disorders of the kidney and ureters	343921	6376	Weighted median	0.0996266	0.151552	0.510939
Gly	strict	11	phecode_586	Other disorders of the kidney and ureters	343921	6376	MR Egger beta	0.119695	0.284523	0.673984	0.651275	6.86402	0
Gly	strict	11	phecode_586	Other disorders of the kidney and ureters	343921	6376	MR Egger intercept	-0.00712921	0.0178546	0.689677	0.651275	6.86402	0
Gly	full	22	phecode_246	Other disorders of thyroid	343554	800	IVW (fixed)	0.0872568	0.106922	0.414455	0.787159	15.6836	0
Gly	full	22	phecode_246	Other disorders of thyroid	343554	800	IVW (random)	0.0872568	0.106922	0.414455	0.787159	15.6836	0
Gly	full	22	phecode_246	Other disorders of thyroid	343554	800	Weighted median	0.0687347	0.117203	0.557567
Gly	full	22	phecode_246	Other disorders of thyroid	343554	800	MR Egger beta	0.121555	0.134583	0.366423	0.746671	15.5075	0
Gly	full	22	phecode_246	Other disorders of thyroid	343554	800	MR Egger intercept	-0.00698001	0.0166337	0.674755	0.746671	15.5075	0
Gly	strict	11	phecode_246	Other disorders of thyroid	343554	800	IVW (fixed)	0.0140127	0.329472	0.966076	0.49206	9.4276	0
Gly	strict	11	phecode_246	Other disorders of thyroid	343554	800	IVW (random)	0.0140127	0.329472	0.966076	0.49206	9.4276	0
Gly	strict	11	phecode_246	Other disorders of thyroid	343554	800	Weighted median	0.169031	0.437861	0.699468
Gly	strict	11	phecode_246	Other disorders of thyroid	343554	800	MR Egger beta	1.03628	0.854566	0.225268	0.559854	7.74676	0
Gly	strict	11	phecode_246	Other disorders of thyroid	343554	800	MR Egger intercept	-0.0687318	0.0530145	0.194813	0.559854	7.74676	0
Gly	full	22	phecode_384	Other disorders of tympanic membrane	364623	1282	IVW (fixed)	-0.0195512	0.0849568	0.81799	0.0753663	30.8984	32.0352
Gly	full	22	phecode_384	Other disorders of tympanic membrane	364623	1282	IVW (random)	-0.0195512	0.103052	0.849527	0.0753663	30.8984	32.0352
Gly	full	22	phecode_384	Other disorders of tympanic membrane	364623	1282	Weighted median	-0.0368743	0.0931167	0.692104
Gly	full	22	phecode_384	Other disorders of tympanic membrane	364623	1282	MR Egger beta	-0.0273712	0.132649	0.836523	0.0567444	30.8837	32.003
Gly	full	22	phecode_384	Other disorders of tympanic membrane	364623	1282	MR Egger intercept	0.00158411	0.0162694	0.922435	0.0567444	30.8837	32.003
Gly	strict	11	phecode_384	Other disorders of tympanic membrane	364623	1282	IVW (fixed)	0.0802748	0.256329	0.754151	0.0246175	20.5303	51.2915
Gly	strict	11	phecode_384	Other disorders of tympanic membrane	364623	1282	IVW (random)	0.0802748	0.367279	0.826988	0.0246175	20.5303	51.2915
Gly	strict	11	phecode_384	Other disorders of tympanic membrane	364623	1282	Weighted median	-0.235474	0.386043	0.541882
Gly	strict	11	phecode_384	Other disorders of tympanic membrane	364623	1282	MR Egger beta	-0.239963	0.932391	0.796899	0.0166525	20.2113	50.5226
Gly	strict	11	phecode_384	Other disorders of tympanic membrane	364623	1282	MR Egger intercept	0.021888	0.0580688	0.706224	0.0166525	20.2113	50.5226
Gly	full	22	phecode_597	Other disorders of urethra and urinary tract	355164	5102	IVW (fixed)	0.0667336	0.0426674	0.117807	0.99627	7.70605	0
Gly	full	22	phecode_597	Other disorders of urethra and urinary tract	355164	5102	IVW (random)	0.0667336	0.0426674	0.117807	0.99627	7.70605	0
Gly	full	22	phecode_597	Other disorders of urethra and urinary tract	355164	5102	Weighted median	0.0633723	0.0466847	0.174637
Gly	full	22	phecode_597	Other disorders of urethra and urinary tract	355164	5102	MR Egger beta	0.0653658	0.0536574	0.223146	0.99365	7.70428	0
Gly	full	22	phecode_597	Other disorders of urethra and urinary tract	355164	5102	MR Egger intercept	0.000278262	0.00661888	0.966466	0.99365	7.70428	0
Gly	strict	11	phecode_597	Other disorders of urethra and urinary tract	355164	5102	IVW (fixed)	0.0819878	0.129396	0.526328	0.883929	5.10683	0
Gly	strict	11	phecode_597	Other disorders of urethra and urinary tract	355164	5102	IVW (random)	0.0819878	0.129396	0.526328	0.883929	5.10683	0
Gly	strict	11	phecode_597	Other disorders of urethra and urinary tract	355164	5102	Weighted median	0.0718869	0.169845	0.672113
Gly	strict	11	phecode_597	Other disorders of urethra and urinary tract	355164	5102	MR Egger beta	0.112345	0.321578	0.726822	0.825844	5.09619	0
Gly	strict	11	phecode_597	Other disorders of urethra and urinary tract	355164	5102	MR Egger intercept	-0.0020762	0.0201342	0.91787	0.825844	5.09619	0
Gly	full	22	phecode_259	Other endocrine disorders	361534	255	IVW (fixed)	-0.162007	0.19226	0.399427	0.67745	17.5472	0
Gly	full	22	phecode_259	Other endocrine disorders	361534	255	IVW (random)	-0.162007	0.19226	0.399427	0.67745	17.5472	0
Gly	full	22	phecode_259	Other endocrine disorders	361534	255	Weighted median	-0.168825	0.210644	0.42286
Gly	full	22	phecode_259	Other endocrine disorders	361534	255	MR Egger beta	-0.328908	0.242163	0.174398	0.700224	16.2623	0
Gly	full	22	phecode_259	Other endocrine disorders	361534	255	MR Egger intercept	0.0332797	0.0293591	0.256988	0.700224	16.2623	0
Gly	strict	11	phecode_259	Other endocrine disorders	361534	255	IVW (fixed)	0.0747603	0.569719	0.895599	0.383588	10.6726	6.3021
Gly	strict	11	phecode_259	Other endocrine disorders	361534	255	IVW (random)	0.0747603	0.588566	0.898924	0.383588	10.6726	6.3021
Gly	strict	11	phecode_259	Other endocrine disorders	361534	255	Weighted median	-0.344903	0.755743	0.648119
Gly	strict	11	phecode_259	Other endocrine disorders	361534	255	MR Egger beta	-2.56967	1.45752	0.0778922	0.659275	6.7871	0
Gly	strict	11	phecode_259	Other endocrine disorders	361534	255	MR Egger intercept	0.179625	0.0911264	0.0487048	0.659275	6.7871	0
Gly	full	22	phecode_414	Other forms of chronic heart disease	330332	5470	IVW (fixed)	-0.112612	0.041948	0.00726275	0.00227311	44.0946	52.3751
Gly	full	22	phecode_414	Other forms of chronic heart disease	330332	5470	IVW (random)	-0.112612	0.0607848	0.0639356	0.00227311	44.0946	52.3751
Gly	full	22	phecode_414	Other forms of chronic heart disease	330332	5470	Weighted median	-0.101695	0.0461228	0.0274627
Gly	full	22	phecode_414	Other forms of chronic heart disease	330332	5470	MR Egger beta	-0.0716002	0.076983	0.35233	0.00240488	42.4642	50.5466
Gly	full	22	phecode_414	Other forms of chronic heart disease	330332	5470	MR Egger intercept	-0.00823182	0.00939384	0.380867	0.00240488	42.4642	50.5466
Gly	strict	11	phecode_414	Other forms of chronic heart disease	330332	5470	IVW (fixed)	0.117673	0.126076	0.350638	0.637619	7.91009	0
Gly	strict	11	phecode_414	Other forms of chronic heart disease	330332	5470	IVW (random)	0.117673	0.126076	0.350638	0.637619	7.91009	0
Gly	strict	11	phecode_414	Other forms of chronic heart disease	330332	5470	Weighted median	0.0425206	0.167129	0.799173
Gly	strict	11	phecode_414	Other forms of chronic heart disease	330332	5470	MR Egger beta	0.121906	0.321159	0.704257	0.543252	7.90989	0
Gly	strict	11	phecode_414	Other forms of chronic heart disease	330332	5470	MR Egger intercept	-0.000287049	0.0200311	0.988567	0.543252	7.90989	0
Gly	full	22	phecode_339	Other headache syndromes	363529	10372	IVW (fixed)	0.0266267	0.0300893	0.376199	0.096282	29.7904	29.5074
Gly	full	22	phecode_339	Other headache syndromes	363529	10372	IVW (random)	0.0266267	0.0358377	0.457494	0.096282	29.7904	29.5074
Gly	full	22	phecode_339	Other headache syndromes	363529	10372	Weighted median	0.0260409	0.0330446	0.430665
Gly	full	22	phecode_339	Other headache syndromes	363529	10372	MR Egger beta	0.0168685	0.04605	0.714134	0.0764297	29.6097	29.0773
Gly	full	22	phecode_339	Other headache syndromes	363529	10372	MR Egger intercept	0.00198346	0.00567758	0.726827	0.0764297	29.6097	29.0773
Gly	strict	11	phecode_339	Other headache syndromes	363529	10372	IVW (fixed)	-0.0499055	0.0898286	0.578509	0.653698	7.74532	0
Gly	strict	11	phecode_339	Other headache syndromes	363529	10372	IVW (random)	-0.0499055	0.0898286	0.578509	0.653698	7.74532	0
Gly	strict	11	phecode_339	Other headache syndromes	363529	10372	Weighted median	-0.0831031	0.117578	0.479695
Gly	strict	11	phecode_339	Other headache syndromes	363529	10372	MR Egger beta	-0.0734164	0.212597	0.729845	0.561524	7.73043	0
Gly	strict	11	phecode_339	Other headache syndromes	363529	10372	MR Egger intercept	0.00164632	0.0134927	0.902886	0.561524	7.73043	0
Gly	full	22	phecode_701	Other hypertrophic and atrophic conditions of skin	367160	6503	IVW (fixed)	0.0347082	0.0378588	0.359258	0.426857	21.5326	2.47357
Gly	full	22	phecode_701	Other hypertrophic and atrophic conditions of skin	367160	6503	IVW (random)	0.0347082	0.0383359	0.365269	0.426857	21.5326	2.47357
Gly	full	22	phecode_701	Other hypertrophic and atrophic conditions of skin	367160	6503	Weighted median	0.0240688	0.0414627	0.561582
Gly	full	22	phecode_701	Other hypertrophic and atrophic conditions of skin	367160	6503	MR Egger beta	0.023865	0.0492638	0.628079	0.374395	21.3919	1.83217
Gly	full	22	phecode_701	Other hypertrophic and atrophic conditions of skin	367160	6503	MR Egger intercept	0.0022006	0.00606768	0.716847	0.374395	21.3919	1.83217
Gly	strict	11	phecode_701	Other hypertrophic and atrophic conditions of skin	367160	6503	IVW (fixed)	0.104749	0.113728	0.357022	0.461921	9.75861	0
Gly	strict	11	phecode_701	Other hypertrophic and atrophic conditions of skin	367160	6503	IVW (random)	0.104749	0.113728	0.357022	0.461921	9.75861	0
Gly	strict	11	phecode_701	Other hypertrophic and atrophic conditions of skin	367160	6503	Weighted median	0.145805	0.154011	0.343781
Gly	strict	11	phecode_701	Other hypertrophic and atrophic conditions of skin	367160	6503	MR Egger beta	0.356043	0.279023	0.201943	0.457268	8.78589	0
Gly	strict	11	phecode_701	Other hypertrophic and atrophic conditions of skin	367160	6503	MR Egger intercept	-0.0173093	0.0175504	0.324004	0.457268	8.78589	0
Gly	full	22	phecode_136	Other infectious and parasitic diseases	367047	139	IVW (fixed)	0.141835	0.255556	0.578891	0.635042	18.22	0
Gly	full	22	phecode_136	Other infectious and parasitic diseases	367047	139	IVW (random)	0.141835	0.255556	0.578891	0.635042	18.22	0
Gly	full	22	phecode_136	Other infectious and parasitic diseases	367047	139	Weighted median	0.080039	0.280758	0.775582
Gly	full	22	phecode_136	Other infectious and parasitic diseases	367047	139	MR Egger beta	0.229569	0.321958	0.475821	0.586138	18.0193	0
Gly	full	22	phecode_136	Other infectious and parasitic diseases	367047	139	MR Egger intercept	-0.0178409	0.039822	0.654141	0.586138	18.0193	0
Gly	strict	11	phecode_136	Other infectious and parasitic diseases	367047	139	IVW (fixed)	0.766866	0.798906	0.337108	0.820027	5.94303	0
Gly	strict	11	phecode_136	Other infectious and parasitic diseases	367047	139	IVW (random)	0.766866	0.798906	0.337108	0.820027	5.94303	0
Gly	strict	11	phecode_136	Other infectious and parasitic diseases	367047	139	Weighted median	-0.226456	1.04406	0.828286
Gly	strict	11	phecode_136	Other infectious and parasitic diseases	367047	139	MR Egger beta	0.965933	2.15132	0.653435	0.746595	5.9331	0
Gly	strict	11	phecode_136	Other infectious and parasitic diseases	367047	139	MR Egger intercept	-0.0130736	0.131184	0.920615	0.746595	5.9331	0
Gly	full	22	phecode_715	Other inflammatory spondylopathies	358650	2779	IVW (fixed)	0.0654244	0.0574987	0.255187	0.0115805	38.3952	45.3056
Gly	full	22	phecode_715	Other inflammatory spondylopathies	358650	2779	IVW (random)	0.0654244	0.0777476	0.40007	0.0115805	38.3952	45.3056
Gly	full	22	phecode_715	Other inflammatory spondylopathies	358650	2779	Weighted median	0.0728671	0.0627539	0.245578
Gly	full	22	phecode_715	Other inflammatory spondylopathies	358650	2779	MR Egger beta	0.110375	0.0988332	0.264087	0.0106339	37.3455	43.7684
Gly	full	22	phecode_715	Other inflammatory spondylopathies	358650	2779	MR Egger intercept	-0.0091259	0.012172	0.453409	0.0106339	37.3455	43.7684
Gly	strict	11	phecode_715	Other inflammatory spondylopathies	358650	2779	IVW (fixed)	0.249453	0.175502	0.15521	0.0227375	20.7724	51.8593
Gly	strict	11	phecode_715	Other inflammatory spondylopathies	358650	2779	IVW (random)	0.249453	0.252945	0.324037	0.0227375	20.7724	51.8593
Gly	strict	11	phecode_715	Other inflammatory spondylopathies	358650	2779	Weighted median	0.0659983	0.243494	0.786355
Gly	strict	11	phecode_715	Other inflammatory spondylopathies	358650	2779	MR Egger beta	0.207923	0.692269	0.763911	0.0137469	20.7627	51.8367
Gly	strict	11	phecode_715	Other inflammatory spondylopathies	358650	2779	MR Egger intercept	0.00278086	0.0427798	0.948171	0.0137469	20.7627	51.8367
Gly	full	22	phecode_686	Other local infections of skin and subcutaneous tissue	366394	2975	IVW (fixed)	0.096048	0.0553158	0.082501	0.8292	14.8744	0
Gly	full	22	phecode_686	Other local infections of skin and subcutaneous tissue	366394	2975	IVW (random)	0.096048	0.0553158	0.082501	0.8292	14.8744	0
Gly	full	22	phecode_686	Other local infections of skin and subcutaneous tissue	366394	2975	Weighted median	0.110336	0.0606946	0.0690822
Gly	full	22	phecode_686	Other local infections of skin and subcutaneous tissue	366394	2975	MR Egger beta	0.142071	0.0695544	0.0410934	0.846192	13.6831	0
Gly	full	22	phecode_686	Other local infections of skin and subcutaneous tissue	366394	2975	MR Egger intercept	-0.00940941	0.00862086	0.275066	0.846192	13.6831	0
Gly	strict	11	phecode_686	Other local infections of skin and subcutaneous tissue	366394	2975	IVW (fixed)	-0.0196772	0.166187	0.905748	0.496757	9.37679	0
Gly	strict	11	phecode_686	Other local infections of skin and subcutaneous tissue	366394	2975	IVW (random)	-0.0196772	0.166187	0.905748	0.496757	9.37679	0
Gly	strict	11	phecode_686	Other local infections of skin and subcutaneous tissue	366394	2975	Weighted median	-0.0605434	0.22091	0.784036
Gly	strict	11	phecode_686	Other local infections of skin and subcutaneous tissue	366394	2975	MR Egger beta	0.360056	0.392294	0.358713	0.510661	8.23488	0
Gly	strict	11	phecode_686	Other local infections of skin and subcutaneous tissue	366394	2975	MR Egger intercept	-0.0266249	0.0249156	0.285248	0.510661	8.23488	0
Gly	full	22	phecode_306	Other mental disorder	336434	518	IVW (fixed)	0.175428	0.131168	0.181084	0.28922	24.0796	12.7891
Gly	full	22	phecode_306	Other mental disorder	336434	518	IVW (random)	0.175428	0.140457	0.211673	0.28922	24.0796	12.7891
Gly	full	22	phecode_306	Other mental disorder	336434	518	Weighted median	0.234799	0.14332	0.101362
Gly	full	22	phecode_306	Other mental disorder	336434	518	MR Egger beta	0.232717	0.179767	0.195478	0.253412	23.7516	11.5848
Gly	full	22	phecode_306	Other mental disorder	336434	518	MR Egger intercept	-0.0117604	0.0223784	0.599219	0.253412	23.7516	11.5848
Gly	strict	11	phecode_306	Other mental disorder	336434	518	IVW (fixed)	-0.198894	0.399468	0.618557	0.153867	14.4396	30.746
Gly	strict	11	phecode_306	Other mental disorder	336434	518	IVW (random)	-0.198894	0.48002	0.678622	0.153867	14.4396	30.746
Gly	strict	11	phecode_306	Other mental disorder	336434	518	Weighted median	-0.839434	0.546751	0.124707
Gly	strict	11	phecode_306	Other mental disorder	336434	518	MR Egger beta	-1.29454	1.21028	0.284793	0.161216	13.0308	23.2589
Gly	strict	11	phecode_306	Other mental disorder	336434	518	MR Egger intercept	0.0747338	0.0757636	0.323933	0.161216	13.0308	23.2589
Gly	full	22	phecode_613	Other nonmalignant breast conditions	367542	2203	IVW (fixed)	-0.0571532	0.0649965	0.379223	0.185584	26.5688	20.96
Gly	full	22	phecode_613	Other nonmalignant breast conditions	367542	2203	IVW (random)	-0.0571532	0.0731083	0.434355	0.185584	26.5688	20.96
Gly	full	22	phecode_613	Other nonmalignant breast conditions	367542	2203	Weighted median	-0.0179669	0.0714342	0.801414
Gly	full	22	phecode_613	Other nonmalignant breast conditions	367542	2203	MR Egger beta	-0.0272744	0.0936327	0.770828	0.159089	26.2068	19.8682
Gly	full	22	phecode_613	Other nonmalignant breast conditions	367542	2203	MR Egger intercept	-0.00604453	0.0115001	0.59916	0.159089	26.2068	19.8682
Gly	strict	11	phecode_613	Other nonmalignant breast conditions	367542	2203	IVW (fixed)	0.0115227	0.195114	0.952907	0.205147	13.3425	25.0516
Gly	strict	11	phecode_613	Other nonmalignant breast conditions	367542	2203	IVW (random)	0.0115227	0.225376	0.959225	0.205147	13.3425	25.0516
Gly	strict	11	phecode_613	Other nonmalignant breast conditions	367542	2203	Weighted median	-0.27005	0.27656	0.328838
Gly	strict	11	phecode_613	Other nonmalignant breast conditions	367542	2203	MR Egger beta	-0.0513442	0.607547	0.93265	0.148493	13.3238	24.9464
Gly	strict	11	phecode_613	Other nonmalignant breast conditions	367542	2203	MR Egger intercept	0.00428515	0.0381193	0.910495	0.148493	13.3238	24.9464
Gly	full	22	phecode_344	Other paralytic syndromes	349630	955	IVW (fixed)	-0.0466896	0.0986397	0.635974	0.501262	20.3171	0
Gly	full	22	phecode_344	Other paralytic syndromes	349630	955	IVW (random)	-0.0466896	0.0986397	0.635974	0.501262	20.3171	0
Gly	full	22	phecode_344	Other paralytic syndromes	349630	955	Weighted median	-0.0725585	0.108136	0.502225
Gly	full	22	phecode_344	Other paralytic syndromes	349630	955	MR Egger beta	-0.0793926	0.124534	0.523789	0.449898	20.1288	0
Gly	full	22	phecode_344	Other paralytic syndromes	349630	955	MR Egger intercept	0.00659309	0.0152427	0.665348	0.449898	20.1288	0
Gly	strict	11	phecode_344	Other paralytic syndromes	349630	955	IVW (fixed)	0.0828196	0.292182	0.77683	0.613303	8.15907	0
Gly	strict	11	phecode_344	Other paralytic syndromes	349630	955	IVW (random)	0.0828196	0.292182	0.77683	0.613303	8.15907	0
Gly	strict	11	phecode_344	Other paralytic syndromes	349630	955	Weighted median	-0.149258	0.386132	0.699091
Gly	strict	11	phecode_344	Other paralytic syndromes	349630	955	MR Egger beta	-0.10019	0.70141	0.886415	0.526436	8.0767	0
Gly	strict	11	phecode_344	Other paralytic syndromes	349630	955	MR Egger intercept	0.0127574	0.0444503	0.774109	0.526436	8.0767	0
Gly	full	22	phecode_656	Other perinatal conditions of fetus or newborn	367542	103	IVW (fixed)	-0.150186	0.304287	0.62161	0.859137	14.2385	0
Gly	full	22	phecode_656	Other perinatal conditions of fetus or newborn	367542	103	IVW (random)	-0.150186	0.304287	0.62161	0.859137	14.2385	0
Gly	full	22	phecode_656	Other perinatal conditions of fetus or newborn	367542	103	Weighted median	-0.277603	0.334895	0.407146
Gly	full	22	phecode_656	Other perinatal conditions of fetus or newborn	367542	103	MR Egger beta	-0.496154	0.38103	0.192869	0.917353	11.9627	0
Gly	full	22	phecode_656	Other perinatal conditions of fetus or newborn	367542	103	MR Egger intercept	0.070039	0.0464272	0.131407	0.917353	11.9627	0
Gly	strict	11	phecode_656	Other perinatal conditions of fetus or newborn	367542	103	IVW (fixed)	0.636079	0.870962	0.465196	0.625204	8.03719	0
Gly	strict	11	phecode_656	Other perinatal conditions of fetus or newborn	367542	103	IVW (random)	0.636079	0.870962	0.465196	0.625204	8.03719	0
Gly	strict	11	phecode_656	Other perinatal conditions of fetus or newborn	367542	103	Weighted median	1.20958	1.16733	0.300111
Gly	strict	11	phecode_656	Other perinatal conditions of fetus or newborn	367542	103	MR Egger beta	-0.87056	1.77015	0.62286	0.62865	7.08135	0
Gly	strict	11	phecode_656	Other perinatal conditions of fetus or newborn	367542	103	MR Egger intercept	0.113124	0.115708	0.328238	0.62865	7.08135	0
Gly	full	22	phecode_351	Other peripheral nerve disorders	364745	14469	IVW (fixed)	-0.0413029	0.025831	0.109827	0.182323	26.662	21.2362
Gly	full	22	phecode_351	Other peripheral nerve disorders	364745	14469	IVW (random)	-0.0413029	0.0291056	0.155879	0.182323	26.662	21.2362
Gly	full	22	phecode_351	Other peripheral nerve disorders	364745	14469	Weighted median	-0.0403246	0.0284153	0.155865
Gly	full	22	phecode_351	Other peripheral nerve disorders	364745	14469	MR Egger beta	-0.0525717	0.0373113	0.158834	0.154988	26.3364	20.2623
Gly	full	22	phecode_351	Other peripheral nerve disorders	364745	14469	MR Egger intercept	0.00227423	0.00457327	0.618986	0.154988	26.3364	20.2623
Gly	strict	11	phecode_351	Other peripheral nerve disorders	364745	14469	IVW (fixed)	-0.0438492	0.0774496	0.571282	0.349455	11.1042	9.94431
Gly	strict	11	phecode_351	Other peripheral nerve disorders	364745	14469	IVW (random)	-0.0438492	0.0816138	0.591076	0.349455	11.1042	9.94431
Gly	strict	11	phecode_351	Other peripheral nerve disorders	364745	14469	Weighted median	-0.0286859	0.108304	0.791114
Gly	strict	11	phecode_351	Other peripheral nerve disorders	364745	14469	MR Egger beta	-0.0289526	0.215082	0.892919	0.269105	11.0972	9.88717
Gly	strict	11	phecode_351	Other peripheral nerve disorders	364745	14469	MR Egger intercept	-0.00101852	0.013479	0.939766	0.269105	11.0972	9.88717
Gly	full	22	phecode_505	Other pulmonary inflamation or edema	344079	163	IVW (fixed)	-0.034992	0.237038	0.882641	0.00658679	40.4319	48.0608
Gly	full	22	phecode_505	Other pulmonary inflamation or edema	344079	163	IVW (random)	-0.034992	0.328905	0.915274	0.00658679	40.4319	48.0608
Gly	full	22	phecode_505	Other pulmonary inflamation or edema	344079	163	Weighted median	-0.0275565	0.261911	0.916206
Gly	full	22	phecode_505	Other pulmonary inflamation or edema	344079	163	MR Egger beta	0.294929	0.408141	0.469917	0.0111466	37.1759	43.5117
Gly	full	22	phecode_505	Other pulmonary inflamation or edema	344079	163	MR Egger intercept	-0.0662594	0.0500634	0.185666	0.0111466	37.1759	43.5117
Gly	strict	11	phecode_505	Other pulmonary inflamation or edema	344079	163	IVW (fixed)	-0.669178	0.717572	0.351047	0.320654	11.4898	12.966
Gly	strict	11	phecode_505	Other pulmonary inflamation or edema	344079	163	IVW (random)	-0.669178	0.769167	0.384298	0.320654	11.4898	12.966
Gly	strict	11	phecode_505	Other pulmonary inflamation or edema	344079	163	Weighted median	0.731919	0.970431	0.450717
Gly	strict	11	phecode_505	Other pulmonary inflamation or edema	344079	163	MR Egger beta	1.46693	1.91427	0.443492	0.360736	9.87455	0
Gly	strict	11	phecode_505	Other pulmonary inflamation or edema	344079	163	MR Egger intercept	-0.14437	0.118987	0.225006	0.360736	9.87455	0
Gly	full	22	phecode_362	Other retinal disorders	357581	7827	IVW (fixed)	0.00268321	0.0347958	0.938533	0.0994866	29.639	29.1473
Gly	full	22	phecode_362	Other retinal disorders	357581	7827	IVW (random)	0.00268321	0.0413379	0.948246	0.0994866	29.639	29.1473
Gly	full	22	phecode_362	Other retinal disorders	357581	7827	Weighted median	0.0209844	0.0381662	0.582445
Gly	full	22	phecode_362	Other retinal disorders	357581	7827	MR Egger beta	0.0428626	0.0511763	0.402284	0.125761	27.3477	23.2112
Gly	full	22	phecode_362	Other retinal disorders	357581	7827	MR Egger intercept	-0.00814897	0.00629527	0.195507	0.125761	27.3477	23.2112
Gly	strict	11	phecode_362	Other retinal disorders	357581	7827	IVW (fixed)	-0.128069	0.104246	0.219248	0.866138	5.35635	0
Gly	strict	11	phecode_362	Other retinal disorders	357581	7827	IVW (random)	-0.128069	0.104246	0.219248	0.866138	5.35635	0
Gly	strict	11	phecode_362	Other retinal disorders	357581	7827	Weighted median	-0.0720086	0.14011	0.607291
Gly	strict	11	phecode_362	Other retinal disorders	357581	7827	MR Egger beta	0.098467	0.252135	0.696142	0.884473	4.38265	0
Gly	strict	11	phecode_362	Other retinal disorders	357581	7827	MR Egger intercept	-0.0156867	0.0158972	0.32376	0.884473	4.38265	0
Gly	full	22	phecode_291	Other specified nonpsychotic and/or transient mental disorders	355539	818	IVW (fixed)	0.0879038	0.105241	0.403572	0.309319	23.67	11.2802
Gly	full	22	phecode_291	Other specified nonpsychotic and/or transient mental disorders	355539	818	IVW (random)	0.0879038	0.111732	0.431434	0.309319	23.67	11.2802
Gly	full	22	phecode_291	Other specified nonpsychotic and/or transient mental disorders	355539	818	Weighted median	0.129821	0.115401	0.260609
Gly	full	22	phecode_291	Other specified nonpsychotic and/or transient mental disorders	355539	818	MR Egger beta	0.154794	0.141866	0.275219	0.289991	22.9757	8.59897
Gly	full	22	phecode_291	Other specified nonpsychotic and/or transient mental disorders	355539	818	MR Egger intercept	-0.0136057	0.0175004	0.436891	0.289991	22.9757	8.59897
Gly	strict	11	phecode_291	Other specified nonpsychotic and/or transient mental disorders	355539	818	IVW (fixed)	0.173602	0.318316	0.585494	0.235798	12.7875	21.7985
Gly	strict	11	phecode_291	Other specified nonpsychotic and/or transient mental disorders	355539	818	IVW (random)	0.173602	0.359957	0.629603	0.235798	12.7875	21.7985
Gly	strict	11	phecode_291	Other specified nonpsychotic and/or transient mental disorders	355539	818	Weighted median	0.579412	0.442538	0.190435
Gly	strict	11	phecode_291	Other specified nonpsychotic and/or transient mental disorders	355539	818	MR Egger beta	0.0349658	0.953861	0.970758	0.174156	12.7519	21.5806
Gly	strict	11	phecode_291	Other specified nonpsychotic and/or transient mental disorders	355539	818	MR Egger intercept	0.00942422	0.0595063	0.874162	0.174156	12.7519	21.5806
Gly	full	22	phecode_579	Other symptoms involving abdomen and pelvis	341420	5931	IVW (fixed)	-0.0610669	0.0398631	0.125544	0.0567438	32.1342	34.649
Gly	full	22	phecode_579	Other symptoms involving abdomen and pelvis	341420	5931	IVW (random)	-0.0610669	0.0493112	0.215569	0.0567438	32.1342	34.649
Gly	full	22	phecode_579	Other symptoms involving abdomen and pelvis	341420	5931	Weighted median	-0.0650429	0.043774	0.13731
Gly	full	22	phecode_579	Other symptoms involving abdomen and pelvis	341420	5931	MR Egger beta	-0.0492861	0.0634622	0.437382	0.0434603	31.9848	34.3439
Gly	full	22	phecode_579	Other symptoms involving abdomen and pelvis	341420	5931	MR Egger intercept	-0.00237501	0.00777185	0.759916	0.0434603	31.9848	34.3439
Gly	strict	11	phecode_579	Other symptoms involving abdomen and pelvis	341420	5931	IVW (fixed)	0.0728156	0.118719	0.539648	0.12885	15.089	33.7267
Gly	strict	11	phecode_579	Other symptoms involving abdomen and pelvis	341420	5931	IVW (random)	0.0728156	0.145831	0.617558	0.12885	15.089	33.7267
Gly	strict	11	phecode_579	Other symptoms involving abdomen and pelvis	341420	5931	Weighted median	0.0161834	0.172809	0.925388
Gly	strict	11	phecode_579	Other symptoms involving abdomen and pelvis	341420	5931	MR Egger beta	-0.0210801	0.372658	0.95489	0.0919834	14.9621	33.1643
Gly	strict	11	phecode_579	Other symptoms involving abdomen and pelvis	341420	5931	MR Egger intercept	0.00648645	0.0234717	0.782278	0.0919834	14.9621	33.1643
Gly	full	22	phecode_512	Other symptoms of respiratory system	367542	14383	IVW (fixed)	0.034808	0.0257662	0.176722	0.293383	23.9933	12.4756
Gly	full	22	phecode_512	Other symptoms of respiratory system	367542	14383	IVW (random)	0.034808	0.0275414	0.206286	0.293383	23.9933	12.4756
Gly	full	22	phecode_512	Other symptoms of respiratory system	367542	14383	Weighted median	0.0293567	0.0283187	0.299897
Gly	full	22	phecode_512	Other symptoms of respiratory system	367542	14383	MR Egger beta	0.030781	0.035468	0.385476	0.244524	23.9513	12.3223
Gly	full	22	phecode_512	Other symptoms of respiratory system	367542	14383	MR Egger intercept	0.000817444	0.00436745	0.85153	0.244524	23.9513	12.3223
Gly	strict	11	phecode_512	Other symptoms of respiratory system	367542	14383	IVW (fixed)	0.0561941	0.0771522	0.466397	0.97383	3.28736	0
Gly	strict	11	phecode_512	Other symptoms of respiratory system	367542	14383	IVW (random)	0.0561941	0.0771522	0.466397	0.97383	3.28736	0
Gly	strict	11	phecode_512	Other symptoms of respiratory system	367542	14383	Weighted median	0.0724762	0.0976895	0.458146
Gly	strict	11	phecode_512	Other symptoms of respiratory system	367542	14383	MR Egger beta	0.188327	0.184414	0.30715	0.97611	2.66507	0
Gly	strict	11	phecode_512	Other symptoms of respiratory system	367542	14383	MR Egger intercept	-0.00919474	0.0116558	0.430196	0.97611	2.66507	0
Gly	full	22	phecode_599	Other symptoms/disorders or the urinary system	367542	25225	IVW (fixed)	0.0530307	0.0199674	0.00791058	0.00413068	42.0638	50.0759
Gly	full	22	phecode_599	Other symptoms/disorders or the urinary system	367542	25225	IVW (random)	0.0530307	0.0282596	0.0605794	0.00413068	42.0638	50.0759
Gly	full	22	phecode_599	Other symptoms/disorders or the urinary system	367542	25225	Weighted median	0.0664278	0.0221309	0.00268579
Gly	full	22	phecode_599	Other symptoms/disorders or the urinary system	367542	25225	MR Egger beta	0.0566167	0.0363926	0.119774	0.00275864	42.0084	50.01
Gly	full	22	phecode_599	Other symptoms/disorders or the urinary system	367542	25225	MR Egger intercept	-0.00072929	0.00448792	0.870912	0.00275864	42.0084	50.01
Gly	strict	11	phecode_599	Other symptoms/disorders or the urinary system	367542	25225	IVW (fixed)	-0.0315331	0.0599882	0.599128	0.0696998	17.2169	41.9176
Gly	strict	11	phecode_599	Other symptoms/disorders or the urinary system	367542	25225	IVW (random)	-0.0315331	0.0787125	0.688707	0.0696998	17.2169	41.9176
Gly	strict	11	phecode_599	Other symptoms/disorders or the urinary system	367542	25225	Weighted median	-0.135527	0.0868911	0.118823
Gly	strict	11	phecode_599	Other symptoms/disorders or the urinary system	367542	25225	MR Egger beta	-0.277695	0.181304	0.125608	0.12904	13.8155	27.6178
Gly	strict	11	phecode_599	Other symptoms/disorders or the urinary system	367542	25225	MR Egger intercept	0.0170031	0.0114225	0.136605	0.12904	13.8155	27.6178
Gly	full	22	phecode_479	Other upper respiratory disease	347477	1817	IVW (fixed)	-0.0543716	0.0714048	0.446385	0.847907	14.4844	0
Gly	full	22	phecode_479	Other upper respiratory disease	347477	1817	IVW (random)	-0.0543716	0.0714048	0.446385	0.847907	14.4844	0
Gly	full	22	phecode_479	Other upper respiratory disease	347477	1817	Weighted median	-0.0462786	0.0785618	0.555813
Gly	full	22	phecode_479	Other upper respiratory disease	347477	1817	MR Egger beta	-0.0753312	0.0899544	0.402347	0.812973	14.3376	0
Gly	full	22	phecode_479	Other upper respiratory disease	347477	1817	MR Egger intercept	0.00422195	0.0110203	0.701641	0.812973	14.3376	0
Gly	strict	11	phecode_479	Other upper respiratory disease	347477	1817	IVW (fixed)	-0.271307	0.210699	0.197867	0.637141	7.91499	0
Gly	strict	11	phecode_479	Other upper respiratory disease	347477	1817	IVW (random)	-0.271307	0.210699	0.197867	0.637141	7.91499	0
Gly	strict	11	phecode_479	Other upper respiratory disease	347477	1817	Weighted median	-0.463958	0.278564	0.0958056
Gly	strict	11	phecode_479	Other upper respiratory disease	347477	1817	MR Egger beta	-0.869693	0.504597	0.0847911	0.718554	6.21173	0
Gly	strict	11	phecode_479	Other upper respiratory disease	347477	1817	MR Egger intercept	0.041898	0.0321036	0.191863	0.718554	6.21173	0
Gly	full	22	phecode_452	Other venous embolism and thrombosis	335755	406	IVW (fixed)	-0.0404979	0.149801	0.786895	0.198335	26.2159	19.896
Gly	full	22	phecode_452	Other venous embolism and thrombosis	335755	406	IVW (random)	-0.0404979	0.167374	0.80881	0.198335	26.2159	19.896
Gly	full	22	phecode_452	Other venous embolism and thrombosis	335755	406	Weighted median	0.0648452	0.164718	0.693821
Gly	full	22	phecode_452	Other venous embolism and thrombosis	335755	406	MR Egger beta	0.103261	0.209051	0.621339	0.215891	24.6316	14.7436
Gly	full	22	phecode_452	Other venous embolism and thrombosis	335755	406	MR Egger intercept	-0.0291775	0.025725	0.256708	0.215891	24.6316	14.7436
Gly	strict	11	phecode_452	Other venous embolism and thrombosis	335755	406	IVW (fixed)	-0.464097	0.450311	0.302722	0.285334	11.9959	16.6379
Gly	strict	11	phecode_452	Other venous embolism and thrombosis	335755	406	IVW (random)	-0.464097	0.493206	0.346715	0.285334	11.9959	16.6379
Gly	strict	11	phecode_452	Other venous embolism and thrombosis	335755	406	Weighted median	-1.1434	0.635139	0.0718246
Gly	strict	11	phecode_452	Other venous embolism and thrombosis	335755	406	MR Egger beta	-2.36397	1.12062	0.0348996	0.478064	8.56803	0
Gly	strict	11	phecode_452	Other venous embolism and thrombosis	335755	406	MR Egger intercept	0.130202	0.0703248	0.0641067	0.478064	8.56803	0
Gly	full	22	phecode_381	Otitis media and Eustachian tube disorders	365624	2283	IVW (fixed)	0.0263135	0.0633454	0.677851	0.0341381	34.2416	38.6711
Gly	full	22	phecode_381	Otitis media and Eustachian tube disorders	365624	2283	IVW (random)	0.0263135	0.0808877	0.744947	0.0341381	34.2416	38.6711
Gly	full	22	phecode_381	Otitis media and Eustachian tube disorders	365624	2283	Weighted median	0.0604898	0.0695408	0.384384
Gly	full	22	phecode_381	Otitis media and Eustachian tube disorders	365624	2283	MR Egger beta	0.0946251	0.101082	0.349208	0.0408489	32.2359	34.8552
Gly	full	22	phecode_381	Otitis media and Eustachian tube disorders	365624	2283	MR Egger intercept	-0.0139109	0.0124702	0.264622	0.0408489	32.2359	34.8552
Gly	strict	11	phecode_381	Otitis media and Eustachian tube disorders	365624	2283	IVW (fixed)	-0.0385182	0.191592	0.840665	0.00208541	27.6078	63.7783
Gly	strict	11	phecode_381	Otitis media and Eustachian tube disorders	365624	2283	IVW (random)	-0.0385182	0.318341	0.903694	0.00208541	27.6078	63.7783
Gly	strict	11	phecode_381	Otitis media and Eustachian tube disorders	365624	2283	Weighted median	-0.316807	0.294947	0.282771
Gly	strict	11	phecode_381	Otitis media and Eustachian tube disorders	365624	2283	MR Egger beta	-0.142217	0.818965	0.862137	0.00113425	27.5488	63.7008
Gly	strict	11	phecode_381	Otitis media and Eustachian tube disorders	365624	2283	MR Egger intercept	0.00712699	0.0513551	0.889625	0.00113425	27.5488	63.7008
Gly	full	22	phecode_383	Otosclerosis	363692	351	IVW (fixed)	-0.0327164	0.16137	0.839337	0.292193	24.0179	12.5652
Gly	full	22	phecode_383	Otosclerosis	363692	351	IVW (random)	-0.0327164	0.172577	0.849641	0.292193	24.0179	12.5652
Gly	full	22	phecode_383	Otosclerosis	363692	351	Weighted median	0.0597399	0.176729	0.73534
Gly	full	22	phecode_383	Otosclerosis	363692	351	MR Egger beta	-0.0605435	0.222107	0.78517	0.24385	23.9667	12.3784
Gly	full	22	phecode_383	Otosclerosis	363692	351	MR Egger intercept	0.00563988	0.027287	0.836254	0.24385	23.9667	12.3784
Gly	strict	11	phecode_383	Otosclerosis	363692	351	IVW (fixed)	-0.736009	0.485036	0.129158	0.50506	9.28743	0
Gly	strict	11	phecode_383	Otosclerosis	363692	351	IVW (random)	-0.736009	0.485036	0.129158	0.50506	9.28743	0
Gly	strict	11	phecode_383	Otosclerosis	363692	351	Weighted median	-0.986876	0.645589	0.126352
Gly	strict	11	phecode_383	Otosclerosis	363692	351	MR Egger beta	-2.24405	1.25614	0.074024	0.575562	7.5936	0
Gly	strict	11	phecode_383	Otosclerosis	363692	351	MR Egger intercept	0.10176	0.0781886	0.193096	0.575562	7.5936	0
Gly	full	22	phecode_628	Ovarian cyst	173177	5176	IVW (fixed)	0.0264786	0.0426526	0.534732	0.625319	18.3726	0
Gly	full	22	phecode_628	Ovarian cyst	173177	5176	IVW (random)	0.0264786	0.0426526	0.534732	0.625319	18.3726	0
Gly	full	22	phecode_628	Ovarian cyst	173177	5176	Weighted median	0.0303784	0.0468097	0.516354
Gly	full	22	phecode_628	Ovarian cyst	173177	5176	MR Egger beta	0.0316383	0.0536381	0.555293	0.564534	18.3474	0
Gly	full	22	phecode_628	Ovarian cyst	173177	5176	MR Egger intercept	-0.00104894	0.00661202	0.873952	0.564534	18.3474	0
Gly	strict	11	phecode_628	Ovarian cyst	173177	5176	IVW (fixed)	-0.133574	0.127244	0.293835	0.437767	10.0311	0.310278
Gly	strict	11	phecode_628	Ovarian cyst	173177	5176	IVW (random)	-0.133574	0.127442	0.294585	0.437767	10.0311	0.310278
Gly	strict	11	phecode_628	Ovarian cyst	173177	5176	Weighted median	-0.155229	0.168639	0.357323
Gly	strict	11	phecode_628	Ovarian cyst	173177	5176	MR Egger beta	0.075614	0.307045	0.805478	0.397908	9.4375	0
Gly	strict	11	phecode_628	Ovarian cyst	173177	5176	MR Egger intercept	-0.014638	0.0194549	0.451809	0.397908	9.4375	0
Gly	full	22	phecode_256	Ovarian dysfunction	195680	297	IVW (fixed)	-0.00913894	0.17437	0.958201	0.275372	24.3723	13.8366
Gly	full	22	phecode_256	Ovarian dysfunction	195680	297	IVW (random)	-0.00913894	0.18785	0.961198	0.275372	24.3723	13.8366
Gly	full	22	phecode_256	Ovarian dysfunction	195680	297	Weighted median	0.110589	0.191557	0.563725
Gly	full	22	phecode_256	Ovarian dysfunction	195680	297	MR Egger beta	0.104188	0.238965	0.662839	0.257836	23.6539	11.2199
Gly	full	22	phecode_256	Ovarian dysfunction	195680	297	MR Egger intercept	-0.0230983	0.0296378	0.435773	0.257836	23.6539	11.2199
Gly	strict	11	phecode_256	Ovarian dysfunction	195680	297	IVW (fixed)	-0.533686	0.52859	0.312667	0.285577	11.9922	16.6126
Gly	strict	11	phecode_256	Ovarian dysfunction	195680	297	IVW (random)	-0.533686	0.578853	0.356544	0.285577	11.9922	16.6126
Gly	strict	11	phecode_256	Ovarian dysfunction	195680	297	Weighted median	-0.366325	0.749731	0.625119
Gly	strict	11	phecode_256	Ovarian dysfunction	195680	297	MR Egger beta	-3.13438	1.36234	0.0214064	0.564424	7.7021	0
Gly	strict	11	phecode_256	Ovarian dysfunction	195680	297	MR Egger intercept	0.17672	0.0853199	0.0383343	0.564424	7.7021	0
Gly	full	22	phecode_278	Overweight, obesity and other hyperalimentation	367542	23898	IVW (fixed)	0.0369976	0.020241	0.0675719	0.0319523	34.5076	39.1438
Gly	full	22	phecode_278	Overweight, obesity and other hyperalimentation	367542	23898	IVW (random)	0.0369976	0.0259466	0.153893	0.0319523	34.5076	39.1438
Gly	full	22	phecode_278	Overweight, obesity and other hyperalimentation	367542	23898	Weighted median	0.0220572	0.0222505	0.321531
Gly	full	22	phecode_278	Overweight, obesity and other hyperalimentation	367542	23898	MR Egger beta	0.0240109	0.0330999	0.468203	0.0275053	33.8006	37.871
Gly	full	22	phecode_278	Overweight, obesity and other hyperalimentation	367542	23898	MR Egger intercept	0.00263515	0.00407444	0.517793	0.0275053	33.8006	37.871
Gly	strict	11	phecode_278	Overweight, obesity and other hyperalimentation	367542	23898	IVW (fixed)	0.0322818	0.0606534	0.594563	0.0527578	18.1332	44.8526
Gly	strict	11	phecode_278	Overweight, obesity and other hyperalimentation	367542	23898	IVW (random)	0.0322818	0.0816756	0.692662	0.0527578	18.1332	44.8526
Gly	strict	11	phecode_278	Overweight, obesity and other hyperalimentation	367542	23898	Weighted median	0.0485378	0.0835207	0.561141
Gly	strict	11	phecode_278	Overweight, obesity and other hyperalimentation	367542	23898	MR Egger beta	0.352286	0.170323	0.0386082	0.197	12.2985	18.6892
Gly	strict	11	phecode_278	Overweight, obesity and other hyperalimentation	367542	23898	MR Egger intercept	-0.0222206	0.0107535	0.0387949	0.197	12.2985	18.6892
Gly	full	22	phecode_625	Pain and other symptoms associated with female genital organs	192061	2190	IVW (fixed)	0.105762	0.0645656	0.101411	0.566748	19.2868	0
Gly	full	22	phecode_625	Pain and other symptoms associated with female genital organs	192061	2190	IVW (random)	0.105762	0.0645656	0.101411	0.566748	19.2868	0
Gly	full	22	phecode_625	Pain and other symptoms associated with female genital organs	192061	2190	Weighted median	0.0946119	0.0709399	0.182305
Gly	full	22	phecode_625	Pain and other symptoms associated with female genital organs	192061	2190	MR Egger beta	0.077825	0.0812461	0.338117	0.524043	18.9659	0
Gly	full	22	phecode_625	Pain and other symptoms associated with female genital organs	192061	2190	MR Egger intercept	0.0057051	0.0100714	0.571079	0.524043	18.9659	0
Gly	strict	11	phecode_625	Pain and other symptoms associated with female genital organs	192061	2190	IVW (fixed)	-0.124443	0.193211	0.519524	0.809846	6.06414	0
Gly	strict	11	phecode_625	Pain and other symptoms associated with female genital organs	192061	2190	IVW (random)	-0.124443	0.193211	0.519524	0.809846	6.06414	0
Gly	strict	11	phecode_625	Pain and other symptoms associated with female genital organs	192061	2190	Weighted median	-0.103576	0.253096	0.682366
Gly	strict	11	phecode_625	Pain and other symptoms associated with female genital organs	192061	2190	MR Egger beta	-0.0944408	0.458381	0.836767	0.734006	6.05893	0
Gly	strict	11	phecode_625	Pain and other symptoms associated with female genital organs	192061	2190	MR Egger intercept	-0.00210185	0.0291205	0.942461	0.734006	6.05893	0
Gly	full	22	phecode_745	Pain in joint	367542	9944	IVW (fixed)	0.0517859	0.0306804	0.0914269	0.16596	27.1495	22.6504
Gly	full	22	phecode_745	Pain in joint	367542	9944	IVW (random)	0.0517859	0.0348844	0.137676	0.16596	27.1495	22.6504
Gly	full	22	phecode_745	Pain in joint	367542	9944	Weighted median	0.0703024	0.0336126	0.0364789
Gly	full	22	phecode_745	Pain in joint	367542	9944	MR Egger beta	0.114253	0.0385997	0.00307684	0.456749	20.0189	0
Gly	full	22	phecode_745	Pain in joint	367542	9944	MR Egger intercept	-0.0127224	0.00476662	0.00760649	0.456749	20.0189	0
Gly	strict	11	phecode_745	Pain in joint	367542	9944	IVW (fixed)	0.0650393	0.0924548	0.481762	0.0727775	17.0724	41.4259
Gly	strict	11	phecode_745	Pain in joint	367542	9944	IVW (random)	0.0650393	0.120803	0.590306	0.0727775	17.0724	41.4259
Gly	strict	11	phecode_745	Pain in joint	367542	9944	Weighted median	0.0931782	0.122937	0.448491
Gly	strict	11	phecode_745	Pain in joint	367542	9944	MR Egger beta	0.515044	0.261559	0.0489375	0.200745	12.2282	18.2221
Gly	strict	11	phecode_745	Pain in joint	367542	9944	MR Egger intercept	-0.0311226	0.0164827	0.0589994	0.200745	12.2282	18.2221
Gly	full	22	phecode_157	Pancreatic cancer	345759	1348	IVW (fixed)	-0.197632	0.0839962	0.018629	0.0161895	37.1475	43.4686
Gly	full	22	phecode_157	Pancreatic cancer	345759	1348	IVW (random)	-0.197632	0.111716	0.0768832	0.0161895	37.1475	43.4686
Gly	full	22	phecode_157	Pancreatic cancer	345759	1348	Weighted median	-0.180886	0.0923261	0.0500889
Gly	full	22	phecode_157	Pancreatic cancer	345759	1348	MR Egger beta	-0.108895	0.14059	0.438603	0.018794	35.2537	40.4318
Gly	full	22	phecode_157	Pancreatic cancer	345759	1348	MR Egger intercept	-0.0176541	0.017032	0.299958	0.018794	35.2537	40.4318
Gly	strict	11	phecode_157	Pancreatic cancer	345759	1348	IVW (fixed)	-0.0702556	0.25236	0.78071	0.266024	12.2915	18.6427
Gly	strict	11	phecode_157	Pancreatic cancer	345759	1348	IVW (random)	-0.0702556	0.279784	0.801732	0.266024	12.2915	18.6427
Gly	strict	11	phecode_157	Pancreatic cancer	345759	1348	Weighted median	0.151752	0.369455	0.68126
Gly	strict	11	phecode_157	Pancreatic cancer	345759	1348	MR Egger beta	0.796208	0.703907	0.258001	0.329372	10.2661	2.5925
Gly	strict	11	phecode_157	Pancreatic cancer	345759	1348	MR Egger intercept	-0.0581582	0.0436464	0.182701	0.329372	10.2661	2.5925
Gly	full	22	phecode_332	Parkinson's disease	351276	2601	IVW (fixed)	0.022881	0.0598793	0.702374	0.0143239	37.6071	44.1594
Gly	full	22	phecode_332	Parkinson's disease	351276	2601	IVW (random)	0.022881	0.0801312	0.775228	0.0143239	37.6071	44.1594
Gly	full	22	phecode_332	Parkinson's disease	351276	2601	Weighted median	0.0379794	0.0656919	0.563166
Gly	full	22	phecode_332	Parkinson's disease	351276	2601	MR Egger beta	0.0145532	0.103228	0.887884	0.00997885	37.5738	44.11
Gly	full	22	phecode_332	Parkinson's disease	351276	2601	MR Egger intercept	0.00168719	0.0126845	0.894183	0.00997885	37.5738	44.11
Gly	strict	11	phecode_332	Parkinson's disease	351276	2601	IVW (fixed)	0.197104	0.181897	0.278541	0.676482	7.511	0
Gly	strict	11	phecode_332	Parkinson's disease	351276	2601	IVW (random)	0.197104	0.181897	0.278541	0.676482	7.511	0
Gly	strict	11	phecode_332	Parkinson's disease	351276	2601	Weighted median	0.166759	0.241368	0.489634
Gly	strict	11	phecode_332	Parkinson's disease	351276	2601	MR Egger beta	-0.374634	0.472829	0.428172	0.760258	5.79489	0
Gly	strict	11	phecode_332	Parkinson's disease	351276	2601	MR Egger intercept	0.0383859	0.0293022	0.190196	0.760258	5.79489	0
Gly	full	22	pef	Peak espiratory flow	335004		IVW (fixed)	0.012556	0.00522929	0.0163462	1.18836e-09	84.9368	75.2757
Gly	full	22	pef	Peak espiratory flow	335004		IVW (random)	0.012556	0.0105167	0.232514	1.18836e-09	84.9368	75.2757
Gly	full	22	pef	Peak espiratory flow	335004		Weighted median	0.00865454	0.00572598	0.130673
Gly	full	22	pef	Peak espiratory flow	335004		MR Egger beta	0.00566757	0.0133184	0.670441	1.82045e-09	81.9599	74.3777
Gly	full	22	pef	Peak espiratory flow	335004		MR Egger intercept	0.00139503	0.00163675	0.39404	1.82045e-09	81.9599	74.3777
Gly	strict	11	pef	Peak espiratory flow	335004		IVW (fixed)	0.0140292	0.0156664	0.37052	0.330621	11.3539	11.9243
Gly	strict	11	pef	Peak espiratory flow	335004		IVW (random)	0.0140292	0.0166932	0.400676	0.330621	11.3539	11.9243
Gly	strict	11	pef	Peak espiratory flow	335004		Weighted median	0.0121093	0.0214677	0.572707
Gly	strict	11	pef	Peak espiratory flow	335004		MR Egger beta	0.0508509	0.040577	0.210134	0.332402	10.2273	2.22222
Gly	strict	11	pef	Peak espiratory flow	335004		MR Egger intercept	-0.0025461	0.00255711	0.319398	0.332402	10.2273	2.22222
Gly	full	22	phecode_531	Peptic ulcer (excl. esophageal)	367542	9881	IVW (fixed)	-0.000903853	0.0310182	0.976753	0.00123366	46.1148	54.4615
Gly	full	22	phecode_531	Peptic ulcer (excl. esophageal)	367542	9881	IVW (random)	-0.000903853	0.045965	0.984311	0.00123366	46.1148	54.4615
Gly	full	22	phecode_531	Peptic ulcer (excl. esophageal)	367542	9881	Weighted median	0.014331	0.0340503	0.673846
Gly	full	22	phecode_531	Peptic ulcer (excl. esophageal)	367542	9881	MR Egger beta	0.0161309	0.0588948	0.784166	0.000915489	45.596	53.9433
Gly	full	22	phecode_531	Peptic ulcer (excl. esophageal)	367542	9881	MR Egger intercept	-0.00345419	0.00724085	0.633332	0.000915489	45.596	53.9433
Gly	strict	11	phecode_531	Peptic ulcer (excl. esophageal)	367542	9881	IVW (fixed)	-0.0314544	0.0938743	0.737573	0.540979	8.90672	0
Gly	strict	11	phecode_531	Peptic ulcer (excl. esophageal)	367542	9881	IVW (random)	-0.0314544	0.0938743	0.737573	0.540979	8.90672	0
Gly	strict	11	phecode_531	Peptic ulcer (excl. esophageal)	367542	9881	Weighted median	-0.0790605	0.126994	0.533577
Gly	strict	11	phecode_531	Peptic ulcer (excl. esophageal)	367542	9881	MR Egger beta	-0.242569	0.2357	0.303413	0.538869	7.95321	0
Gly	strict	11	phecode_531	Peptic ulcer (excl. esophageal)	367542	9881	MR Egger intercept	0.0143671	0.0147132	0.328827	0.538869	7.95321	0
Gly	full	22	phecode_726	Peripheral enthesopathies and allied syndromes	356984	17361	IVW (fixed)	0.0410271	0.0234944	0.0807671	0.0195943	36.422	42.3426
Gly	full	22	phecode_726	Peripheral enthesopathies and allied syndromes	356984	17361	IVW (random)	0.0410271	0.0309411	0.184849	0.0195943	36.422	42.3426
Gly	full	22	phecode_726	Peripheral enthesopathies and allied syndromes	356984	17361	Weighted median	0.0482058	0.0257928	0.0616273
Gly	full	22	phecode_726	Peripheral enthesopathies and allied syndromes	356984	17361	MR Egger beta	0.0690182	0.0385073	0.0730782	0.0262634	33.9795	38.1981
Gly	full	22	phecode_726	Peripheral enthesopathies and allied syndromes	356984	17361	MR Egger intercept	-0.00569291	0.00474802	0.230525	0.0262634	33.9795	38.1981
Gly	strict	11	phecode_726	Peripheral enthesopathies and allied syndromes	356984	17361	IVW (fixed)	-0.0050724	0.0702637	0.94245	0.00554154	24.8984	59.8367
Gly	strict	11	phecode_726	Peripheral enthesopathies and allied syndromes	356984	17361	IVW (random)	-0.0050724	0.110871	0.963509	0.00554154	24.8984	59.8367
Gly	strict	11	phecode_726	Peripheral enthesopathies and allied syndromes	356984	17361	Weighted median	-0.0962486	0.0965343	0.318745
Gly	strict	11	phecode_726	Peripheral enthesopathies and allied syndromes	356984	17361	MR Egger beta	0.272326	0.259128	0.293289	0.010364	21.5652	53.629
Gly	strict	11	phecode_726	Peripheral enthesopathies and allied syndromes	356984	17361	MR Egger intercept	-0.019344	0.0164011	0.238226	0.010364	21.5652	53.629
Gly	full	22	phecode_443	Peripheral vascular disease	360192	6342	IVW (fixed)	-0.111639	0.0387393	0.00395397	0.000912686	47.0921	55.4065
Gly	full	22	phecode_443	Peripheral vascular disease	360192	6342	IVW (random)	-0.111639	0.0580117	0.0543013	0.000912686	47.0921	55.4065
Gly	full	22	phecode_443	Peripheral vascular disease	360192	6342	Weighted median	-0.10625	0.0428734	0.0132039
Gly	full	22	phecode_443	Peripheral vascular disease	360192	6342	MR Egger beta	-0.0564288	0.0720259	0.433362	0.00169157	43.6199	51.8568
Gly	full	22	phecode_443	Peripheral vascular disease	360192	6342	MR Egger intercept	-0.0111089	0.00880434	0.207036	0.00169157	43.6199	51.8568
Gly	strict	11	phecode_443	Peripheral vascular disease	360192	6342	IVW (fixed)	-0.0669535	0.114838	0.559876	0.0167452	21.6934	53.903
Gly	strict	11	phecode_443	Peripheral vascular disease	360192	6342	IVW (random)	-0.0669535	0.169141	0.69222	0.0167452	21.6934	53.903
Gly	strict	11	phecode_443	Peripheral vascular disease	360192	6342	Weighted median	-0.208002	0.177237	0.240563
Gly	strict	11	phecode_443	Peripheral vascular disease	360192	6342	MR Egger beta	0.172595	0.412534	0.675672	0.0138222	20.747	51.8004
Gly	strict	11	phecode_443	Peripheral vascular disease	360192	6342	MR Egger intercept	-0.0167459	0.0261363	0.521708	0.0138222	20.747	51.8004
Gly	full	22	phecode_567	Peritonitis and retroperitoneal infections	337862	1449	IVW (fixed)	-0.175662	0.0810709	0.0302519	0.146469	27.7811	24.4091
Gly	full	22	phecode_567	Peritonitis and retroperitoneal infections	337862	1449	IVW (random)	-0.175662	0.0932459	0.0595837	0.146469	27.7811	24.4091
Gly	full	22	phecode_567	Peritonitis and retroperitoneal infections	337862	1449	Weighted median	-0.209575	0.0889577	0.0184783
Gly	full	22	phecode_567	Peritonitis and retroperitoneal infections	337862	1449	MR Egger beta	-0.235452	0.118178	0.0463324	0.139593	26.848	21.782
Gly	full	22	phecode_567	Peritonitis and retroperitoneal infections	337862	1449	MR Egger intercept	0.0119878	0.0143789	0.404447	0.139593	26.848	21.782
Gly	strict	11	phecode_567	Peritonitis and retroperitoneal infections	337862	1449	IVW (fixed)	0.0166793	0.2411	0.944846	0.414742	10.2981	2.89462
Gly	strict	11	phecode_567	Peritonitis and retroperitoneal infections	337862	1449	IVW (random)	0.0166793	0.244667	0.945649	0.414742	10.2981	2.89462
Gly	strict	11	phecode_567	Peritonitis and retroperitoneal infections	337862	1449	Weighted median	0.0331394	0.329904	0.919986
Gly	strict	11	phecode_567	Peritonitis and retroperitoneal infections	337862	1449	MR Egger beta	-0.0757981	0.623899	0.903302	0.329238	10.2679	2.60889
Gly	strict	11	phecode_567	Peritonitis and retroperitoneal infections	337862	1449	MR Egger intercept	0.00636374	0.039105	0.870727	0.329238	10.2679	2.60889
Gly	full	22	phecode_977	Personal history of allergy to medicinal agents	336954	12675	IVW (fixed)	0.0371014	0.0274776	0.176938	0.228069	25.4532	17.4957
Gly	full	22	phecode_977	Personal history of allergy to medicinal agents	336954	12675	IVW (random)	0.0371014	0.030251	0.220028	0.228069	25.4532	17.4957
Gly	full	22	phecode_977	Personal history of allergy to medicinal agents	336954	12675	Weighted median	0.0540624	0.0301866	0.0733023
Gly	full	22	phecode_977	Personal history of allergy to medicinal agents	336954	12675	MR Egger beta	0.0870662	0.0345706	0.0117854	0.471715	19.7808	0
Gly	full	22	phecode_977	Personal history of allergy to medicinal agents	336954	12675	MR Egger intercept	-0.0101531	0.00426297	0.0172336	0.471715	19.7808	0
Gly	strict	11	phecode_977	Personal history of allergy to medicinal agents	336954	12675	IVW (fixed)	-0.0828665	0.0829885	0.318022	0.750155	6.73552	0
Gly	strict	11	phecode_977	Personal history of allergy to medicinal agents	336954	12675	IVW (random)	-0.0828665	0.0829885	0.318022	0.750155	6.73552	0
Gly	strict	11	phecode_977	Personal history of allergy to medicinal agents	336954	12675	Weighted median	-0.0512782	0.111255	0.644865
Gly	strict	11	phecode_977	Personal history of allergy to medicinal agents	336954	12675	MR Egger beta	0.229997	0.204809	0.261443	0.915087	3.94358	0
Gly	strict	11	phecode_977	Personal history of allergy to medicinal agents	336954	12675	MR Egger intercept	-0.0214687	0.0128485	0.0947394	0.915087	3.94358	0
Gly	full	22	phecode_301	Personality disorders	336402	486	IVW (fixed)	0.0242947	0.138072	0.860328	0.316221	23.5332	10.7644
Gly	full	22	phecode_301	Personality disorders	336402	486	IVW (random)	0.0242947	0.146163	0.867986	0.316221	23.5332	10.7644
Gly	full	22	phecode_301	Personality disorders	336402	486	Weighted median	-0.0731362	0.151659	0.629635
Gly	full	22	phecode_301	Personality disorders	336402	486	MR Egger beta	-0.183909	0.174253	0.291236	0.477018	19.6971	0
Gly	full	22	phecode_301	Personality disorders	336402	486	MR Egger intercept	0.0418745	0.0213797	0.0501589	0.477018	19.6971	0
Gly	strict	11	phecode_301	Personality disorders	336402	486	IVW (fixed)	0.356675	0.410239	0.384611	0.278803	12.0942	17.3156
Gly	strict	11	phecode_301	Personality disorders	336402	486	IVW (random)	0.356675	0.451155	0.429187	0.278803	12.0942	17.3156
Gly	strict	11	phecode_301	Personality disorders	336402	486	Weighted median	0.0739264	0.567245	0.896309
Gly	strict	11	phecode_301	Personality disorders	336402	486	MR Egger beta	-0.646673	1.13841	0.570001	0.277814	10.9694	8.83714
Gly	strict	11	phecode_301	Personality disorders	336402	486	MR Egger intercept	0.0693416	0.0721814	0.336724	0.277814	10.9694	8.83714
Gly	full	22	phecode_313	Pervasive developmental disorders	366476	225	IVW (fixed)	0.453759	0.195347	0.0201879	0.767567	16.037	0
Gly	full	22	phecode_313	Pervasive developmental disorders	366476	225	IVW (random)	0.453759	0.195347	0.0201879	0.767567	16.037	0
Gly	full	22	phecode_313	Pervasive developmental disorders	366476	225	Weighted median	0.595777	0.212811	0.00511714
Gly	full	22	phecode_313	Pervasive developmental disorders	366476	225	MR Egger beta	0.653827	0.245084	0.00763575	0.819702	14.2098	0
Gly	full	22	phecode_313	Pervasive developmental disorders	366476	225	MR Egger intercept	-0.0421368	0.0311719	0.176454	0.819702	14.2098	0
Gly	strict	11	phecode_313	Pervasive developmental disorders	366476	225	IVW (fixed)	-0.0282963	0.614254	0.963257	0.944797	4.05574	0
Gly	strict	11	phecode_313	Pervasive developmental disorders	366476	225	IVW (random)	-0.0282963	0.614254	0.963257	0.944797	4.05574	0
Gly	strict	11	phecode_313	Pervasive developmental disorders	366476	225	Weighted median	0.145381	0.782994	0.852701
Gly	strict	11	phecode_313	Pervasive developmental disorders	366476	225	MR Egger beta	0.419016	1.57232	0.789858	0.91401	3.96023	0
Gly	strict	11	phecode_313	Pervasive developmental disorders	366476	225	MR Egger intercept	-0.0303582	0.0982303	0.757282	0.91401	3.96023	0
Gly	full	22	phecode_451	Phlebitis and thrombophlebitis	337284	1935	IVW (fixed)	0.105857	0.0687066	0.123386	4.99401e-12	98.6514	78.7129
Gly	full	22	phecode_451	Phlebitis and thrombophlebitis	337284	1935	IVW (random)	0.105857	0.148916	0.477175	4.99401e-12	98.6514	78.7129
Gly	full	22	phecode_451	Phlebitis and thrombophlebitis	337284	1935	Weighted median	0.0818999	0.0756975	0.279281
Gly	full	22	phecode_451	Phlebitis and thrombophlebitis	337284	1935	MR Egger beta	0.112037	0.191849	0.55923	2.20666e-12	98.6374	78.7099
Gly	full	22	phecode_451	Phlebitis and thrombophlebitis	337284	1935	MR Egger intercept	-0.00125774	0.0236688	0.957621	2.20666e-12	98.6374	78.7099
Gly	strict	11	phecode_451	Phlebitis and thrombophlebitis	337284	1935	IVW (fixed)	0.316399	0.208188	0.128567	0.237835	12.7526	21.5846
Gly	strict	11	phecode_451	Phlebitis and thrombophlebitis	337284	1935	IVW (random)	0.316399	0.235101	0.178367	0.237835	12.7526	21.5846
Gly	strict	11	phecode_451	Phlebitis and thrombophlebitis	337284	1935	Weighted median	0.35328	0.288133	0.220161
Gly	strict	11	phecode_451	Phlebitis and thrombophlebitis	337284	1935	MR Egger beta	0.610708	0.578715	0.291296	0.195746	12.3222	18.846
Gly	strict	11	phecode_451	Phlebitis and thrombophlebitis	337284	1935	MR Egger intercept	-0.0204511	0.0364778	0.57504	0.195746	12.3222	18.846
Gly	full	22	phos	Phosphate	320200		IVW (fixed)	-0.0101411	0.00534773	0.0579146	1.77227e-25	170.84	87.7078
Gly	full	22	phos	Phosphate	320200		IVW (random)	-0.0101411	0.015253	0.506138	1.77227e-25	170.84	87.7078
Gly	full	22	phos	Phosphate	320200		Weighted median	-0.0137492	0.00595985	0.0210566
Gly	full	22	phos	Phosphate	320200		MR Egger beta	-0.0118841	0.019654	0.545399	6.45614e-26	170.658	87.6947
Gly	full	22	phos	Phosphate	320200		MR Egger intercept	0.000353009	0.00241554	0.88381	6.45614e-26	170.658	87.6947
Gly	strict	11	phos	Phosphate	320200		IVW (fixed)	0.00687155	0.0160256	0.668079	0.00537038	24.9869	59.979
Gly	strict	11	phos	Phosphate	320200		IVW (random)	0.00687155	0.025332	0.786192	0.00537038	24.9869	59.979
Gly	strict	11	phos	Phosphate	320200		Weighted median	0.0207137	0.0223321	0.35365
Gly	strict	11	phos	Phosphate	320200		MR Egger beta	0.0133079	0.0648972	0.837524	0.0030224	24.9541	59.9264
Gly	strict	11	phos	Phosphate	320200		MR Egger intercept	-0.000444897	0.00408908	0.91336	0.0030224	24.9541	59.9264
Gly	full	22	PLT_10_9_L_bl	Platelet count	356353		IVW (fixed)	-0.0753396	0.00507011	6.03162e-50	6.7095e-142	734.513	97.141
Gly	full	22	PLT_10_9_L_bl	Platelet count	356353		IVW (random)	-0.0753396	0.0299852	0.011986	6.7095e-142	734.513	97.141
Gly	full	22	PLT_10_9_L_bl	Platelet count	356353		Weighted median	-0.0755531	0.00565578	1.05604e-40
Gly	full	22	PLT_10_9_L_bl	Platelet count	356353		MR Egger beta	-0.0632876	0.0384006	0.0993343	1.2346e-140	724.819	97.1027
Gly	full	22	PLT_10_9_L_bl	Platelet count	356353		MR Egger intercept	-0.00244066	0.00471893	0.605013	1.2346e-140	724.819	97.1027
Gly	strict	11	PLT_10_9_L_bl	Platelet count	356353		IVW (fixed)	-0.00311297	0.0151883	0.837604	3.54376e-08	54.732	81.7291
Gly	strict	11	PLT_10_9_L_bl	Platelet count	356353		IVW (random)	-0.00311297	0.0355327	0.930188	3.54376e-08	54.732	81.7291
Gly	strict	11	PLT_10_9_L_bl	Platelet count	356353		Weighted median	0.0188776	0.0224161	0.399708
Gly	strict	11	PLT_10_9_L_bl	Platelet count	356353		MR Egger beta	-0.0218083	0.0906631	0.80991	1.56906e-08	54.4223	81.6252
Gly	strict	11	PLT_10_9_L_bl	Platelet count	356353		MR Egger intercept	0.00129319	0.00571449	0.820968	1.56906e-08	54.4223	81.6252
Gly	full	22	phecode_507	Pleurisy; pleural effusion	356480	12564	IVW (fixed)	-0.0382889	0.0278001	0.168422	0.086347	30.2882	30.6662
Gly	full	22	phecode_507	Pleurisy; pleural effusion	356480	12564	IVW (random)	-0.0382889	0.0333868	0.251452	0.086347	30.2882	30.6662
Gly	full	22	phecode_507	Pleurisy; pleural effusion	356480	12564	Weighted median	-0.0234199	0.0304202	0.441372
Gly	full	22	phecode_507	Pleurisy; pleural effusion	356480	12564	MR Egger beta	-0.0183663	0.042424	0.665072	0.0800225	29.4085	28.592
Gly	full	22	phecode_507	Pleurisy; pleural effusion	356480	12564	MR Egger intercept	-0.00402335	0.00520144	0.439222	0.0800225	29.4085	28.592
Gly	strict	11	phecode_507	Pleurisy; pleural effusion	356480	12564	IVW (fixed)	-0.0966635	0.0833885	0.246377	0.535518	8.96406	0
Gly	strict	11	phecode_507	Pleurisy; pleural effusion	356480	12564	IVW (random)	-0.0966635	0.0833885	0.246377	0.535518	8.96406	0
Gly	strict	11	phecode_507	Pleurisy; pleural effusion	356480	12564	Weighted median	-0.0295917	0.110254	0.788395
Gly	strict	11	phecode_507	Pleurisy; pleural effusion	356480	12564	MR Egger beta	-0.157998	0.20585	0.442763	0.450497	8.85786	0
Gly	strict	11	phecode_507	Pleurisy; pleural effusion	356480	12564	MR Egger intercept	0.00421073	0.0129206	0.744506	0.450497	8.85786	0
Gly	full	22	phecode_480	Pneumonia	366732	20307	IVW (fixed)	0.0188678	0.0220613	0.392417	0.0510148	32.5859	35.555
Gly	full	22	phecode_480	Pneumonia	366732	20307	IVW (random)	0.0188678	0.0274812	0.492355	0.0510148	32.5859	35.555
Gly	full	22	phecode_480	Pneumonia	366732	20307	Weighted median	0.028683	0.0242098	0.236109
Gly	full	22	phecode_480	Pneumonia	366732	20307	MR Egger beta	0.0272017	0.0352859	0.44077	0.0397999	32.3408	35.0665
Gly	full	22	phecode_480	Pneumonia	366732	20307	MR Egger intercept	-0.0016917	0.00434457	0.696993	0.0397999	32.3408	35.0665
Gly	strict	11	phecode_480	Pneumonia	366732	20307	IVW (fixed)	-0.0319409	0.066172	0.629312	0.99176	2.43719	0
Gly	strict	11	phecode_480	Pneumonia	366732	20307	IVW (random)	-0.0319409	0.066172	0.629312	0.99176	2.43719	0
Gly	strict	11	phecode_480	Pneumonia	366732	20307	Weighted median	-0.0443983	0.0834165	0.594554
Gly	strict	11	phecode_480	Pneumonia	366732	20307	MR Egger beta	0.0254568	0.160306	0.873825	0.986169	2.28266	0
Gly	strict	11	phecode_480	Pneumonia	366732	20307	MR Egger intercept	-0.00397179	0.0101036	0.694242	0.986169	2.28266	0
Gly	full	22	phecode_501	Pneumonitis due to inhalation of food or vomitus	346113	2197	IVW (fixed)	-0.043397	0.0654548	0.507326	0.337274	23.1264	9.19485
Gly	full	22	phecode_501	Pneumonitis due to inhalation of food or vomitus	346113	2197	IVW (random)	-0.043397	0.0686889	0.527523	0.337274	23.1264	9.19485
Gly	full	22	phecode_501	Pneumonitis due to inhalation of food or vomitus	346113	2197	Weighted median	-0.0525351	0.0716919	0.463686
Gly	full	22	phecode_501	Pneumonitis due to inhalation of food or vomitus	346113	2197	MR Egger beta	-0.0774825	0.0876627	0.376766	0.305728	22.6613	7.33112
Gly	full	22	phecode_501	Pneumonitis due to inhalation of food or vomitus	346113	2197	MR Egger intercept	0.00687236	0.0107264	0.521721	0.305728	22.6613	7.33112
Gly	strict	11	phecode_501	Pneumonitis due to inhalation of food or vomitus	346113	2197	IVW (fixed)	-0.0564731	0.198453	0.775976	0.433122	10.0844	0.836694
Gly	strict	11	phecode_501	Pneumonitis due to inhalation of food or vomitus	346113	2197	IVW (random)	-0.0564731	0.199288	0.77689	0.433122	10.0844	0.836694
Gly	strict	11	phecode_501	Pneumonitis due to inhalation of food or vomitus	346113	2197	Weighted median	-0.419845	0.283595	0.138756
Gly	strict	11	phecode_501	Pneumonitis due to inhalation of food or vomitus	346113	2197	MR Egger beta	-0.294784	0.536957	0.583013	0.364301	9.83147	0
Gly	strict	11	phecode_501	Pneumonitis due to inhalation of food or vomitus	346113	2197	MR Egger intercept	0.0159949	0.0332421	0.6304	0.364301	9.83147	0
Gly	full	22	phecode_965	Poisoning by analgesics, antipyretics, and antirheumatics	334458	10179	IVW (fixed)	0.0263163	0.0305456	0.388939	0.73002	16.6849	0
Gly	full	22	phecode_965	Poisoning by analgesics, antipyretics, and antirheumatics	334458	10179	IVW (random)	0.0263163	0.0305456	0.388939	0.73002	16.6849	0
Gly	full	22	phecode_965	Poisoning by analgesics, antipyretics, and antirheumatics	334458	10179	Weighted median	0.0313032	0.0334222	0.348964
Gly	full	22	phecode_965	Poisoning by analgesics, antipyretics, and antirheumatics	334458	10179	MR Egger beta	0.0457882	0.038432	0.233493	0.717373	15.9879	0
Gly	full	22	phecode_965	Poisoning by analgesics, antipyretics, and antirheumatics	334458	10179	MR Egger intercept	-0.00395151	0.00473314	0.403797	0.717373	15.9879	0
Gly	strict	11	phecode_965	Poisoning by analgesics, antipyretics, and antirheumatics	334458	10179	IVW (fixed)	-0.006377	0.0917699	0.9446	0.907043	4.75319	0
Gly	strict	11	phecode_965	Poisoning by analgesics, antipyretics, and antirheumatics	334458	10179	IVW (random)	-0.006377	0.0917699	0.9446	0.907043	4.75319	0
Gly	strict	11	phecode_965	Poisoning by analgesics, antipyretics, and antirheumatics	334458	10179	Weighted median	0.0240034	0.117975	0.838774
Gly	strict	11	phecode_965	Poisoning by analgesics, antipyretics, and antirheumatics	334458	10179	MR Egger beta	0.154257	0.224441	0.491897	0.902088	4.13813	0
Gly	strict	11	phecode_965	Poisoning by analgesics, antipyretics, and antirheumatics	334458	10179	MR Egger intercept	-0.0110832	0.014132	0.432887	0.902088	4.13813	0
Gly	full	22	phecode_960	Poisoning by antibiotics	352420	28141	IVW (fixed)	0.0496875	0.01887	0.00845969	0.032649	34.4211	38.9909
Gly	full	22	phecode_960	Poisoning by antibiotics	352420	28141	IVW (random)	0.0496875	0.0241587	0.0397141	0.032649	34.4211	38.9909
Gly	full	22	phecode_960	Poisoning by antibiotics	352420	28141	Weighted median	0.0462519	0.0207525	0.0258312
Gly	full	22	phecode_960	Poisoning by antibiotics	352420	28141	MR Egger beta	0.056043	0.0310394	0.0709891	0.0246368	34.2259	38.6429
Gly	full	22	phecode_960	Poisoning by antibiotics	352420	28141	MR Egger intercept	-0.00129359	0.00383003	0.735552	0.0246368	34.2259	38.6429
Gly	strict	11	phecode_960	Poisoning by antibiotics	352420	28141	IVW (fixed)	0.00355707	0.0567149	0.949991	0.17687	13.9157	28.1389
Gly	strict	11	phecode_960	Poisoning by antibiotics	352420	28141	IVW (random)	0.00355707	0.0669037	0.957599	0.17687	13.9157	28.1389
Gly	strict	11	phecode_960	Poisoning by antibiotics	352420	28141	Weighted median	0.0146149	0.0772974	0.850035
Gly	strict	11	phecode_960	Poisoning by antibiotics	352420	28141	MR Egger beta	0.182872	0.155663	0.240075	0.224372	11.8076	15.3091
Gly	strict	11	phecode_960	Poisoning by antibiotics	352420	28141	MR Egger intercept	-0.0124505	0.00982209	0.204938	0.224372	11.8076	15.3091
Gly	full	22	phecode_961	Poisoning by other anti-infectives	326096	1817	IVW (fixed)	-0.129979	0.0717828	0.0701833	0.864766	14.1114	0
Gly	full	22	phecode_961	Poisoning by other anti-infectives	326096	1817	IVW (random)	-0.129979	0.0717828	0.0701833	0.864766	14.1114	0
Gly	full	22	phecode_961	Poisoning by other anti-infectives	326096	1817	Weighted median	-0.0944394	0.0788949	0.231295
Gly	full	22	phecode_961	Poisoning by other anti-infectives	326096	1817	MR Egger beta	-0.0485733	0.0903683	0.59092	0.919055	11.9125	0
Gly	full	22	phecode_961	Poisoning by other anti-infectives	326096	1817	MR Egger intercept	-0.0164039	0.0110622	0.138106	0.919055	11.9125	0
Gly	strict	11	phecode_961	Poisoning by other anti-infectives	326096	1817	IVW (fixed)	-0.389469	0.215014	0.0700843	0.944453	4.06315	0
Gly	strict	11	phecode_961	Poisoning by other anti-infectives	326096	1817	IVW (random)	-0.389469	0.215014	0.0700843	0.944453	4.06315	0
Gly	strict	11	phecode_961	Poisoning by other anti-infectives	326096	1817	Weighted median	-0.336161	0.275197	0.221887
Gly	strict	11	phecode_961	Poisoning by other anti-infectives	326096	1817	MR Egger beta	0.153277	0.528137	0.771646	0.971794	2.79725	0
Gly	strict	11	phecode_961	Poisoning by other anti-infectives	326096	1817	MR Egger intercept	-0.0372983	0.0331504	0.260536	0.971794	2.79725	0
Gly	full	22	phecode_969	Poisoning by psychotropic agents	324422	143	IVW (fixed)	0.757265	0.244733	0.00197315	0.263591	24.629	14.7346
Gly	full	22	phecode_969	Poisoning by psychotropic agents	324422	143	IVW (random)	0.757265	0.265037	0.00427392	0.263591	24.629	14.7346
Gly	full	22	phecode_969	Poisoning by psychotropic agents	324422	143	Weighted median	0.790941	0.264636	0.00280081
Gly	full	22	phecode_969	Poisoning by psychotropic agents	324422	143	MR Egger beta	0.814046	0.338516	0.0161835	0.219892	24.5328	14.4003
Gly	full	22	phecode_969	Poisoning by psychotropic agents	324422	143	MR Egger intercept	-0.0123301	0.0440364	0.77948	0.219892	24.5328	14.4003
Gly	strict	11	phecode_969	Poisoning by psychotropic agents	324422	143	IVW (fixed)	0.633962	0.803694	0.430223	0.123433	15.2435	34.3983
Gly	strict	11	phecode_969	Poisoning by psychotropic agents	324422	143	IVW (random)	0.633962	0.992277	0.522891	0.123433	15.2435	34.3983
Gly	strict	11	phecode_969	Poisoning by psychotropic agents	324422	143	Weighted median	1.0278	1.13254	0.364135
Gly	strict	11	phecode_969	Poisoning by psychotropic agents	324422	143	MR Egger beta	2.46958	2.65319	0.35196	0.110423	14.3495	30.3114
Gly	strict	11	phecode_969	Poisoning by psychotropic agents	324422	143	MR Egger intercept	-0.123357	0.164743	0.453984	0.110423	14.3495	30.3114
Gly	full	22	phecode_446	Polyarteritis nodosa and allied conditions	355240	1390	IVW (fixed)	-0.0902521	0.0817907	0.269831	0.591333	18.9035	0
Gly	full	22	phecode_446	Polyarteritis nodosa and allied conditions	355240	1390	IVW (random)	-0.0902521	0.0817907	0.269831	0.591333	18.9035	0
Gly	full	22	phecode_446	Polyarteritis nodosa and allied conditions	355240	1390	Weighted median	-0.0560097	0.0899648	0.533565
Gly	full	22	phecode_446	Polyarteritis nodosa and allied conditions	355240	1390	MR Egger beta	-0.0160989	0.103017	0.875818	0.620193	17.5018	0
Gly	full	22	phecode_446	Polyarteritis nodosa and allied conditions	355240	1390	MR Egger intercept	-0.0149147	0.0125975	0.236439	0.620193	17.5018	0
Gly	strict	11	phecode_446	Polyarteritis nodosa and allied conditions	355240	1390	IVW (fixed)	-0.337296	0.246834	0.171785	0.544128	8.87373	0
Gly	strict	11	phecode_446	Polyarteritis nodosa and allied conditions	355240	1390	IVW (random)	-0.337296	0.246834	0.171785	0.544128	8.87373	0
Gly	strict	11	phecode_446	Polyarteritis nodosa and allied conditions	355240	1390	Weighted median	-0.424185	0.328214	0.196218
Gly	strict	11	phecode_446	Polyarteritis nodosa and allied conditions	355240	1390	MR Egger beta	-0.289662	0.629454	0.645387	0.449644	8.86696	0
Gly	strict	11	phecode_446	Polyarteritis nodosa and allied conditions	355240	1390	MR Egger intercept	-0.00322262	0.0391742	0.934437	0.449644	8.86696	0
Gly	full	22	phecode_717	Polymyalgia Rheumatica	367542	2720	IVW (fixed)	-0.144572	0.0589551	0.0141968	0.00435086	41.8843	49.8619
Gly	full	22	phecode_717	Polymyalgia Rheumatica	367542	2720	IVW (random)	-0.144572	0.0832603	0.0824945	0.00435086	41.8843	49.8619
Gly	full	22	phecode_717	Polymyalgia Rheumatica	367542	2720	Weighted median	-0.113899	0.0647189	0.0784232
Gly	full	22	phecode_717	Polymyalgia Rheumatica	367542	2720	MR Egger beta	-0.107974	0.106701	0.311573	0.00347995	41.23	49.0662
Gly	full	22	phecode_717	Polymyalgia Rheumatica	367542	2720	MR Egger intercept	-0.00733192	0.0130138	0.573164	0.00347995	41.23	49.0662
Gly	strict	11	phecode_717	Polymyalgia Rheumatica	367542	2720	IVW (fixed)	-0.637652	0.175377	0.000277016	0.127083	15.1388	33.9446
Gly	strict	11	phecode_717	Polymyalgia Rheumatica	367542	2720	IVW (random)	-0.637652	0.215783	0.00312613	0.127083	15.1388	33.9446
Gly	strict	11	phecode_717	Polymyalgia Rheumatica	367542	2720	Weighted median	-0.671931	0.246714	0.00645893
Gly	strict	11	phecode_717	Polymyalgia Rheumatica	367542	2720	MR Egger beta	-0.304067	0.558211	0.585947	0.106971	14.4571	30.8296
Gly	strict	11	phecode_717	Polymyalgia Rheumatica	367542	2720	MR Egger intercept	-0.0228048	0.0350051	0.514742	0.106971	14.4571	30.8296
Gly	full	22	phecode_622	Polyp of female genital organs	197220	11392	IVW (fixed)	-0.0106855	0.0291717	0.714144	0.389916	22.1675	5.26653
Gly	full	22	phecode_622	Polyp of female genital organs	197220	11392	IVW (random)	-0.0106855	0.0299716	0.721451	0.389916	22.1675	5.26653
Gly	full	22	phecode_622	Polyp of female genital organs	197220	11392	Weighted median	-0.00822927	0.0319578	0.79679
Gly	full	22	phecode_622	Polyp of female genital organs	197220	11392	MR Egger beta	0.00298367	0.0382953	0.937898	0.352011	21.79	3.62571
Gly	full	22	phecode_622	Polyp of female genital organs	197220	11392	MR Egger intercept	-0.00277425	0.00471359	0.556154	0.352011	21.79	3.62571
Gly	strict	11	phecode_622	Polyp of female genital organs	197220	11392	IVW (fixed)	0.0126644	0.0864645	0.883551	0.340197	11.2258	10.9197
Gly	strict	11	phecode_622	Polyp of female genital organs	197220	11392	IVW (random)	0.0126644	0.0916109	0.89005	0.340197	11.2258	10.9197
Gly	strict	11	phecode_622	Polyp of female genital organs	197220	11392	Weighted median	0.070452	0.114279	0.537572
Gly	strict	11	phecode_622	Polyp of female genital organs	197220	11392	MR Egger beta	0.301698	0.200805	0.132982	0.467087	8.68246	0
Gly	strict	11	phecode_622	Polyp of female genital organs	197220	11392	MR Egger intercept	-0.020421	0.0128048	0.110758	0.467087	8.68246	0
Gly	full	22	phecode_502	Postinflammatory pulmonary fibrosis	345961	2045	IVW (fixed)	0.0439523	0.0672925	0.513658	0.840418	14.6433	0
Gly	full	22	phecode_502	Postinflammatory pulmonary fibrosis	345961	2045	IVW (random)	0.0439523	0.0672925	0.513658	0.840418	14.6433	0
Gly	full	22	phecode_502	Postinflammatory pulmonary fibrosis	345961	2045	Weighted median	0.023422	0.0738285	0.751054
Gly	full	22	phecode_502	Postinflammatory pulmonary fibrosis	345961	2045	MR Egger beta	0.0222133	0.0845404	0.79274	0.806278	14.4628	0
Gly	full	22	phecode_502	Postinflammatory pulmonary fibrosis	345961	2045	MR Egger intercept	0.0044287	0.0104253	0.67098	0.806278	14.4628	0
Gly	strict	11	phecode_502	Postinflammatory pulmonary fibrosis	345961	2045	IVW (fixed)	0.0403395	0.199926	0.840094	0.739747	6.84763	0
Gly	strict	11	phecode_502	Postinflammatory pulmonary fibrosis	345961	2045	IVW (random)	0.0403395	0.199926	0.840094	0.739747	6.84763	0
Gly	strict	11	phecode_502	Postinflammatory pulmonary fibrosis	345961	2045	Weighted median	-0.0406188	0.265947	0.878609
Gly	strict	11	phecode_502	Postinflammatory pulmonary fibrosis	345961	2045	MR Egger beta	0.493983	0.454326	0.27691	0.778111	5.61121	0
Gly	strict	11	phecode_502	Postinflammatory pulmonary fibrosis	345961	2045	MR Egger intercept	-0.0322396	0.0289939	0.266162	0.778111	5.61121	0
Gly	full	22	phecode_080	Postoperative infection	364634	5710	IVW (fixed)	0.00129277	0.0403348	0.974431	0.926349	12.4603	0
Gly	full	22	phecode_080	Postoperative infection	364634	5710	IVW (random)	0.00129277	0.0403348	0.974431	0.926349	12.4603	0
Gly	full	22	phecode_080	Postoperative infection	364634	5710	Weighted median	0.0334283	0.0442612	0.450098
Gly	full	22	phecode_080	Postoperative infection	364634	5710	MR Egger beta	0.0268491	0.0507405	0.596704	0.923727	11.7712	0
Gly	full	22	phecode_080	Postoperative infection	364634	5710	MR Egger intercept	-0.00518727	0.00624851	0.406448	0.923727	11.7712	0
Gly	strict	11	phecode_080	Postoperative infection	364634	5710	IVW (fixed)	-0.127767	0.120901	0.290606	0.828065	5.84559	0
Gly	strict	11	phecode_080	Postoperative infection	364634	5710	IVW (random)	-0.127767	0.120901	0.290606	0.828065	5.84559	0
Gly	strict	11	phecode_080	Postoperative infection	364634	5710	Weighted median	-0.11708	0.166741	0.482574
Gly	strict	11	phecode_080	Postoperative infection	364634	5710	MR Egger beta	-0.338457	0.295843	0.252607	0.813204	5.23672	0
Gly	strict	11	phecode_080	Postoperative infection	364634	5710	MR Egger intercept	0.0145538	0.0186516	0.435216	0.813204	5.23672	0
Gly	full	22	phecode_653	Problems associated with amniotic cavity and membranes	198603	255	IVW (fixed)	-0.0258714	0.189423	0.891363	0.234985	25.2861	16.9504
Gly	full	22	phecode_653	Problems associated with amniotic cavity and membranes	198603	255	IVW (random)	-0.0258714	0.207857	0.900945	0.234985	25.2861	16.9504
Gly	full	22	phecode_653	Problems associated with amniotic cavity and membranes	198603	255	Weighted median	0.123503	0.206947	0.550653
Gly	full	22	phecode_653	Problems associated with amniotic cavity and membranes	198603	255	MR Egger beta	0.12668	0.261635	0.628255	0.235227	24.1657	13.1001
Gly	full	22	phecode_653	Problems associated with amniotic cavity and membranes	198603	255	MR Egger intercept	-0.0313016	0.0325065	0.335581	0.235227	24.1657	13.1001
Gly	strict	11	phecode_653	Problems associated with amniotic cavity and membranes	198603	255	IVW (fixed)	-0.282625	0.572946	0.621812	0.276592	12.1278	17.5451
Gly	strict	11	phecode_653	Problems associated with amniotic cavity and membranes	198603	255	IVW (random)	-0.282625	0.630965	0.654207	0.276592	12.1278	17.5451
Gly	strict	11	phecode_653	Problems associated with amniotic cavity and membranes	198603	255	Weighted median	-0.607512	0.828927	0.463626
Gly	strict	11	phecode_653	Problems associated with amniotic cavity and membranes	198603	255	MR Egger beta	-1.50538	1.63269	0.356516	0.256013	11.2952	11.4672
Gly	strict	11	phecode_653	Problems associated with amniotic cavity and membranes	198603	255	MR Egger intercept	0.0838613	0.10296	0.415358	0.256013	11.2952	11.4672
Gly	full	22	phecode_260	Protein-calorie malnutrition	362139	2267	IVW (fixed)	-0.0855711	0.0642515	0.182921	0.872377	13.935	0
Gly	full	22	phecode_260	Protein-calorie malnutrition	362139	2267	IVW (random)	-0.0855711	0.0642515	0.182921	0.872377	13.935	0
Gly	full	22	phecode_260	Protein-calorie malnutrition	362139	2267	Weighted median	-0.0742276	0.0705785	0.292936
Gly	full	22	phecode_260	Protein-calorie malnutrition	362139	2267	MR Egger beta	-0.0556394	0.0808067	0.491107	0.851996	13.5619	0
Gly	full	22	phecode_260	Protein-calorie malnutrition	362139	2267	MR Egger intercept	-0.00604976	0.00990481	0.541338	0.851996	13.5619	0
Gly	strict	11	phecode_260	Protein-calorie malnutrition	362139	2267	IVW (fixed)	-0.0710314	0.192394	0.711981	0.919394	4.54566	0
Gly	strict	11	phecode_260	Protein-calorie malnutrition	362139	2267	IVW (random)	-0.0710314	0.192394	0.711981	0.919394	4.54566	0
Gly	strict	11	phecode_260	Protein-calorie malnutrition	362139	2267	Weighted median	-0.00075378	0.26087	0.997695
Gly	strict	11	phecode_260	Protein-calorie malnutrition	362139	2267	MR Egger beta	0.280097	0.466928	0.548591	0.920101	3.86451	0
Gly	strict	11	phecode_260	Protein-calorie malnutrition	362139	2267	MR Egger intercept	-0.0241949	0.029316	0.409193	0.920101	3.86451	0
Gly	full	22	phecode_269	Proteinuria	366445	411	IVW (fixed)	0.00900902	0.148923	0.951762	0.547966	19.5803	0
Gly	full	22	phecode_269	Proteinuria	366445	411	IVW (random)	0.00900902	0.148923	0.951762	0.547966	19.5803	0
Gly	full	22	phecode_269	Proteinuria	366445	411	Weighted median	0.0903383	0.162688	0.578699
Gly	full	22	phecode_269	Proteinuria	366445	411	MR Egger beta	0.179925	0.18686	0.335604	0.634259	17.2871	0
Gly	full	22	phecode_269	Proteinuria	366445	411	MR Egger intercept	-0.0351317	0.0231994	0.129942	0.634259	17.2871	0
Gly	strict	11	phecode_269	Proteinuria	366445	411	IVW (fixed)	-0.0754229	0.454919	0.868319	0.613813	8.15384	0
Gly	strict	11	phecode_269	Proteinuria	366445	411	IVW (random)	-0.0754229	0.454919	0.868319	0.613813	8.15384	0
Gly	strict	11	phecode_269	Proteinuria	366445	411	Weighted median	-0.0240954	0.5955	0.967724
Gly	strict	11	phecode_269	Proteinuria	366445	411	MR Egger beta	0.401125	1.09731	0.714697	0.541611	7.92609	0
Gly	strict	11	phecode_269	Proteinuria	366445	411	MR Egger intercept	-0.0328228	0.0687771	0.633195	0.541611	7.92609	0
Gly	full	22	phecode_698	Pruritus and related conditions	367542	1111	IVW (fixed)	0.138796	0.0900031	0.123043	0.578616	19.1017	0
Gly	full	22	phecode_698	Pruritus and related conditions	367542	1111	IVW (random)	0.138796	0.0900031	0.123043	0.578616	19.1017	0
Gly	full	22	phecode_698	Pruritus and related conditions	367542	1111	Weighted median	0.170666	0.098648	0.0836215
Gly	full	22	phecode_698	Pruritus and related conditions	367542	1111	MR Egger beta	0.187813	0.113235	0.0971936	0.548416	18.5928	0
Gly	full	22	phecode_698	Pruritus and related conditions	367542	1111	MR Egger intercept	-0.0100041	0.0140242	0.47563	0.548416	18.5928	0
Gly	strict	11	phecode_698	Pruritus and related conditions	367542	1111	IVW (fixed)	0.183318	0.274266	0.503882	0.427674	10.1472	1.45083
Gly	strict	11	phecode_698	Pruritus and related conditions	367542	1111	IVW (random)	0.183318	0.276277	0.506992	0.427674	10.1472	1.45083
Gly	strict	11	phecode_698	Pruritus and related conditions	367542	1111	Weighted median	0.256926	0.367835	0.484876
Gly	strict	11	phecode_698	Pruritus and related conditions	367542	1111	MR Egger beta	-0.122293	0.742021	0.869093	0.356434	9.92692	0
Gly	strict	11	phecode_698	Pruritus and related conditions	367542	1111	MR Egger intercept	0.0206306	0.0461628	0.654941	0.356434	9.92692	0
Gly	full	22	phecode_696	Psoriasis and related disorders	352899	3911	IVW (fixed)	0.00456066	0.0485526	0.925163	0.499226	20.3496	0
Gly	full	22	phecode_696	Psoriasis and related disorders	352899	3911	IVW (random)	0.00456066	0.0485526	0.925163	0.499226	20.3496	0
Gly	full	22	phecode_696	Psoriasis and related disorders	352899	3911	Weighted median	0.0452183	0.0530515	0.394021
Gly	full	22	phecode_696	Psoriasis and related disorders	352899	3911	MR Egger beta	0.0824582	0.0610894	0.177082	0.720645	15.935	0
Gly	full	22	phecode_696	Psoriasis and related disorders	352899	3911	MR Egger intercept	-0.0158364	0.00753728	0.0356342	0.720645	15.935	0
Gly	strict	11	phecode_696	Psoriasis and related disorders	352899	3911	IVW (fixed)	-0.177305	0.146116	0.224956	0.579927	8.50197	0
Gly	strict	11	phecode_696	Psoriasis and related disorders	352899	3911	IVW (random)	-0.177305	0.146116	0.224956	0.579927	8.50197	0
Gly	strict	11	phecode_696	Psoriasis and related disorders	352899	3911	Weighted median	-0.158402	0.195076	0.416792
Gly	strict	11	phecode_696	Psoriasis and related disorders	352899	3911	MR Egger beta	-0.357341	0.361519	0.322936	0.513572	8.20555	0
Gly	strict	11	phecode_696	Psoriasis and related disorders	352899	3911	MR Egger intercept	0.0123767	0.0227325	0.586132	0.513572	8.20555	0
Gly	full	22	phecode_303	Psychogenic and somatoform disorders	336552	636	IVW (fixed)	-0.0205275	0.119463	0.86357	0.079299	30.6716	31.5329
Gly	full	22	phecode_303	Psychogenic and somatoform disorders	336552	636	IVW (random)	-0.0205275	0.144375	0.886936	0.079299	30.6716	31.5329
Gly	full	22	phecode_303	Psychogenic and somatoform disorders	336552	636	Weighted median	0.0756923	0.131068	0.563598
Gly	full	22	phecode_303	Psychogenic and somatoform disorders	336552	636	MR Egger beta	0.15428	0.174991	0.377969	0.134465	27.0285	22.3041
Gly	full	22	phecode_303	Psychogenic and somatoform disorders	336552	636	MR Egger intercept	-0.035487	0.0216135	0.100612	0.134465	27.0285	22.3041
Gly	strict	11	phecode_303	Psychogenic and somatoform disorders	336552	636	IVW (fixed)	-0.492196	0.358081	0.169275	0.444776	9.9513	0
Gly	strict	11	phecode_303	Psychogenic and somatoform disorders	336552	636	IVW (random)	-0.492196	0.358081	0.169275	0.444776	9.9513	0
Gly	strict	11	phecode_303	Psychogenic and somatoform disorders	336552	636	Weighted median	-0.083639	0.490379	0.86457
Gly	strict	11	phecode_303	Psychogenic and somatoform disorders	336552	636	MR Egger beta	-0.00133917	0.92449	0.998844	0.384375	9.5936	0
Gly	strict	11	phecode_303	Psychogenic and somatoform disorders	336552	636	MR Egger intercept	-0.0338982	0.0585173	0.562397	0.384375	9.5936	0
Gly	full	22	phecode_508	Pulmonary collapse; interstitial and compensatory emphysema	349563	5647	IVW (fixed)	0.0122671	0.0408006	0.763674	0.454153	21.0786	0.372879
Gly	full	22	phecode_508	Pulmonary collapse; interstitial and compensatory emphysema	349563	5647	IVW (random)	0.0122671	0.0408768	0.764102	0.454153	21.0786	0.372879
Gly	full	22	phecode_508	Pulmonary collapse; interstitial and compensatory emphysema	349563	5647	Weighted median	0.0114833	0.0448006	0.797704
Gly	full	22	phecode_508	Pulmonary collapse; interstitial and compensatory emphysema	349563	5647	MR Egger beta	-0.0163302	0.0516167	0.751719	0.443355	20.2344	0
Gly	full	22	phecode_508	Pulmonary collapse; interstitial and compensatory emphysema	349563	5647	MR Egger intercept	0.00579118	0.0063398	0.360998	0.443355	20.2344	0
Gly	strict	11	phecode_508	Pulmonary collapse; interstitial and compensatory emphysema	349563	5647	IVW (fixed)	-0.0286152	0.123187	0.816312	0.715561	7.10432	0
Gly	strict	11	phecode_508	Pulmonary collapse; interstitial and compensatory emphysema	349563	5647	IVW (random)	-0.0286152	0.123187	0.816312	0.715561	7.10432	0
Gly	strict	11	phecode_508	Pulmonary collapse; interstitial and compensatory emphysema	349563	5647	Weighted median	-0.203564	0.166083	0.22032
Gly	strict	11	phecode_508	Pulmonary collapse; interstitial and compensatory emphysema	349563	5647	MR Egger beta	-0.154895	0.310135	0.617468	0.646752	6.90747	0
Gly	strict	11	phecode_508	Pulmonary collapse; interstitial and compensatory emphysema	349563	5647	MR Egger intercept	0.00858847	0.0193575	0.657277	0.646752	6.90747	0
Gly	full	22	phecode_415	Pulmonary heart disease	361633	1924	IVW (fixed)	-0.099942	0.0703217	0.155255	0.141811	27.9418	24.8437
Gly	full	22	phecode_415	Pulmonary heart disease	361633	1924	IVW (random)	-0.099942	0.081116	0.217917	0.141811	27.9418	24.8437
Gly	full	22	phecode_415	Pulmonary heart disease	361633	1924	Weighted median	-0.132867	0.0782377	0.0894606
Gly	full	22	phecode_415	Pulmonary heart disease	361633	1924	MR Egger beta	-0.160472	0.102347	0.116898	0.144472	26.6812	21.293
Gly	full	22	phecode_415	Pulmonary heart disease	361633	1924	MR Egger intercept	0.0120793	0.0124267	0.331029	0.144472	26.6812	21.293
Gly	strict	11	phecode_415	Pulmonary heart disease	361633	1924	IVW (fixed)	0.10982	0.211253	0.603168	0.474964	9.61424	0
Gly	strict	11	phecode_415	Pulmonary heart disease	361633	1924	IVW (random)	0.10982	0.211253	0.603168	0.474964	9.61424	0
Gly	strict	11	phecode_415	Pulmonary heart disease	361633	1924	Weighted median	0.46034	0.294464	0.117979
Gly	strict	11	phecode_415	Pulmonary heart disease	361633	1924	MR Egger beta	0.972608	0.536491	0.069846	0.683516	6.5533	0
Gly	strict	11	phecode_415	Pulmonary heart disease	361633	1924	MR Egger intercept	-0.0583675	0.0333613	0.0801953	0.683516	6.5533	0
Gly	full	22	pulse	Pulse per min	367157		IVW (fixed)	0.00369126	0.00499555	0.459961	2.73181e-08	76.8143	72.6613
Gly	full	22	pulse	Pulse per min	367157		IVW (random)	0.00369126	0.00955421	0.699238	2.73181e-08	76.8143	72.6613
Gly	full	22	pulse	Pulse per min	367157		Weighted median	0.0101665	0.00551824	0.0654248
Gly	full	22	pulse	Pulse per min	367157		MR Egger beta	0.0115562	0.0119716	0.334393	6.91413e-08	72.5621	71.0593
Gly	full	22	pulse	Pulse per min	367157		MR Egger intercept	-0.00159269	0.00147116	0.278984	6.91413e-08	72.5621	71.0593
Gly	strict	11	pulse	Pulse per min	367157		IVW (fixed)	-0.0151368	0.0149657	0.311807	0.00526094	25.045	60.0718
Gly	strict	11	pulse	Pulse per min	367157		IVW (random)	-0.0151368	0.023684	0.522749	0.00526094	25.045	60.0718
Gly	strict	11	pulse	Pulse per min	367157		Weighted median	0.0180108	0.0215887	0.404129
Gly	strict	11	pulse	Pulse per min	367157		MR Egger beta	0.00775566	0.060058	0.89725	0.00348889	24.5674	59.2957
Gly	strict	11	pulse	Pulse per min	367157		MR Egger intercept	-0.00158311	0.00378494	0.675753	0.00348889	24.5674	59.2957
Gly	full	22	phecode_287	Purpura and other hemorrhagic conditions	366257	3459	IVW (fixed)	-0.0366998	0.0519309	0.479751	0.462638	20.9396	0
Gly	full	22	phecode_287	Purpura and other hemorrhagic conditions	366257	3459	IVW (random)	-0.0366998	0.0519309	0.479751	0.462638	20.9396	0
Gly	full	22	phecode_287	Purpura and other hemorrhagic conditions	366257	3459	Weighted median	-0.00906833	0.0568922	0.873358
Gly	full	22	phecode_287	Purpura and other hemorrhagic conditions	366257	3459	MR Egger beta	-0.00555061	0.065877	0.932852	0.437885	20.3232	0
Gly	full	22	phecode_287	Purpura and other hemorrhagic conditions	366257	3459	MR Egger intercept	-0.00629321	0.00807982	0.436051	0.437885	20.3232	0
Gly	strict	11	phecode_287	Purpura and other hemorrhagic conditions	366257	3459	IVW (fixed)	-0.130193	0.157535	0.408555	0.589338	8.40503	0
Gly	strict	11	phecode_287	Purpura and other hemorrhagic conditions	366257	3459	IVW (random)	-0.130193	0.157535	0.408555	0.589338	8.40503	0
Gly	strict	11	phecode_287	Purpura and other hemorrhagic conditions	366257	3459	Weighted median	-0.0123489	0.222392	0.955718
Gly	strict	11	phecode_287	Purpura and other hemorrhagic conditions	366257	3459	MR Egger beta	-0.410709	0.404703	0.310181	0.550471	7.83878	0
Gly	strict	11	phecode_287	Purpura and other hemorrhagic conditions	366257	3459	MR Egger intercept	0.0189165	0.0251385	0.451755	0.550471	7.83878	0
Gly	full	22	phecode_590	Pyelonephritis	333031	2262	IVW (fixed)	-0.0137524	0.0642449	0.830499	0.362197	22.6632	7.33862
Gly	full	22	phecode_590	Pyelonephritis	333031	2262	IVW (random)	-0.0137524	0.0667405	0.836746	0.362197	22.6632	7.33862
Gly	full	22	phecode_590	Pyelonephritis	333031	2262	Weighted median	-0.035712	0.0702943	0.611429
Gly	full	22	phecode_590	Pyelonephritis	333031	2262	MR Egger beta	-0.0673442	0.0837002	0.421057	0.370156	21.4663	2.17243
Gly	full	22	phecode_590	Pyelonephritis	333031	2262	MR Egger intercept	0.0108381	0.0102636	0.290983	0.370156	21.4663	2.17243
Gly	strict	11	phecode_590	Pyelonephritis	333031	2262	IVW (fixed)	0.278764	0.194295	0.151359	0.470672	9.66154	0
Gly	strict	11	phecode_590	Pyelonephritis	333031	2262	IVW (random)	0.278764	0.194295	0.151359	0.470672	9.66154	0
Gly	strict	11	phecode_590	Pyelonephritis	333031	2262	Weighted median	0.0415413	0.250416	0.868244
Gly	strict	11	phecode_590	Pyelonephritis	333031	2262	MR Egger beta	-0.214816	0.492766	0.662881	0.487217	8.47354	0
Gly	strict	11	phecode_590	Pyelonephritis	333031	2262	MR Egger intercept	0.0333684	0.0306144	0.275732	0.487217	8.47354	0
Gly	full	22	phecode_196	Radiotherapy	340290	2532	IVW (fixed)	-0.0892254	0.0608822	0.142773	0.551304	19.5281	0
Gly	full	22	phecode_196	Radiotherapy	340290	2532	IVW (random)	-0.0892254	0.0608822	0.142773	0.551304	19.5281	0
Gly	full	22	phecode_196	Radiotherapy	340290	2532	Weighted median	-0.114161	0.0668174	0.0875344
Gly	full	22	phecode_196	Radiotherapy	340290	2532	MR Egger beta	-0.150491	0.0766198	0.0495155	0.601007	17.7935	0
Gly	full	22	phecode_196	Radiotherapy	340290	2532	MR Egger intercept	0.0123322	0.0093637	0.187833	0.601007	17.7935	0
Gly	strict	11	phecode_196	Radiotherapy	340290	2532	IVW (fixed)	-0.157146	0.180363	0.383603	0.290876	11.9137	16.0628
Gly	strict	11	phecode_196	Radiotherapy	340290	2532	IVW (random)	-0.157146	0.196866	0.424731	0.290876	11.9137	16.0628
Gly	strict	11	phecode_196	Radiotherapy	340290	2532	Weighted median	-0.290555	0.246225	0.237984
Gly	strict	11	phecode_196	Radiotherapy	340290	2532	MR Egger beta	-0.234968	0.492569	0.633343	0.220526	11.8737	15.7799
Gly	strict	11	phecode_196	Radiotherapy	340290	2532	MR Egger intercept	0.00542452	0.0311497	0.861753	0.220526	11.8737	15.7799
Gly	full	22	RBC_10_12_L_bl	Red blood cell count	356574		IVW (fixed)	-0.000601626	0.00506927	0.905528	3.9241e-101	540.982	96.1182
Gly	full	22	RBC_10_12_L_bl	Red blood cell count	356574		IVW (random)	-0.000601626	0.0257293	0.981345	3.9241e-101	540.982	96.1182
Gly	full	22	RBC_10_12_L_bl	Red blood cell count	356574		Weighted median	-0.0254543	0.00567994	7.41413e-06
Gly	full	22	RBC_10_12_L_bl	Red blood cell count	356574		MR Egger beta	-0.0401261	0.0298026	0.178174	4.81771e-80	436.699	95.1912
Gly	full	22	RBC_10_12_L_bl	Red blood cell count	356574		MR Egger intercept	0.00800261	0.00366185	0.0288592	4.81771e-80	436.699	95.1912
Gly	strict	11	RBC_10_12_L_bl	Red blood cell count	356574		IVW (fixed)	0.00826631	0.0151831	0.586138	8.6213e-10	63.2836	84.1981
Gly	strict	11	RBC_10_12_L_bl	Red blood cell count	356574		IVW (random)	0.00826631	0.0381949	0.828657	8.6213e-10	63.2836	84.1981
Gly	strict	11	RBC_10_12_L_bl	Red blood cell count	356574		Weighted median	-0.0404956	0.0221165	0.0670986
Gly	strict	11	RBC_10_12_L_bl	Red blood cell count	356574		MR Egger beta	-0.101289	0.0891422	0.255847	3.4154e-08	52.6432	81.0042
Gly	strict	11	RBC_10_12_L_bl	Red blood cell count	356574		MR Egger intercept	0.00757796	0.00561853	0.177419	3.4154e-08	52.6432	81.0042
Gly	full	22	remntc	Remnant cholesterol (non-HDL, non-LDL -cholesterol)	265253		IVW (fixed)	-0.0323547	0.00587729	3.69097e-08	0	1576.15	98.6676
Gly	full	22	remntc	Remnant cholesterol (non-HDL, non-LDL -cholesterol)	265253		IVW (random)	-0.0323547	0.0509174	0.525144	0	1576.15	98.6676
Gly	full	22	remntc	Remnant cholesterol (non-HDL, non-LDL -cholesterol)	265253		Weighted median	0.00340079	0.00651142	0.601475
Gly	full	22	remntc	Remnant cholesterol (non-HDL, non-LDL -cholesterol)	265253		MR Egger beta	0.0162719	0.0631577	0.796685	2.7777e-297	1458.77	98.5604
Gly	full	22	remntc	Remnant cholesterol (non-HDL, non-LDL -cholesterol)	265253		MR Egger intercept	-0.00984067	0.00775748	0.204605	2.7777e-297	1458.77	98.5604
Gly	strict	11	remntc	Remnant cholesterol (non-HDL, non-LDL -cholesterol)	265253		IVW (fixed)	0.0507603	0.0176096	0.0039449	0.00108705	29.3655	65.9464
Gly	strict	11	remntc	Remnant cholesterol (non-HDL, non-LDL -cholesterol)	265253		IVW (random)	0.0507603	0.0301764	0.0925464	0.00108705	29.3655	65.9464
Gly	strict	11	remntc	Remnant cholesterol (non-HDL, non-LDL -cholesterol)	265253		Weighted median	0.0559726	0.0259366	0.0309235
Gly	strict	11	remntc	Remnant cholesterol (non-HDL, non-LDL -cholesterol)	265253		MR Egger beta	0.0396334	0.0771033	0.607231	0.000580312	29.2839	65.8515
Gly	strict	11	remntc	Remnant cholesterol (non-HDL, non-LDL -cholesterol)	265253		MR Egger intercept	0.000769354	0.0048578	0.874161	0.000580312	29.2839	65.8515
Gly	full	22	phecode_585	Renal failure	361458	23913	IVW (fixed)	0.0589441	0.0205773	0.00417638	0.0147113	37.5073	44.0108
Gly	full	22	phecode_585	Renal failure	361458	23913	IVW (random)	0.0589441	0.0275002	0.0320806	0.0147113	37.5073	44.0108
Gly	full	22	phecode_585	Renal failure	361458	23913	Weighted median	0.0740689	0.0225725	0.001033
Gly	full	22	phecode_585	Renal failure	361458	23913	MR Egger beta	0.0812293	0.0344631	0.0184234	0.0176545	35.4879	40.8249
Gly	full	22	phecode_585	Renal failure	361458	23913	MR Egger intercept	-0.00453529	0.00425129	0.286061	0.0176545	35.4879	40.8249
Gly	strict	11	phecode_585	Renal failure	361458	23913	IVW (fixed)	0.0209161	0.0620565	0.73608	0.400568	10.4664	4.45631
Gly	strict	11	phecode_585	Renal failure	361458	23913	IVW (random)	0.0209161	0.0634872	0.741813	0.400568	10.4664	4.45631
Gly	strict	11	phecode_585	Renal failure	361458	23913	Weighted median	-0.0138205	0.0841841	0.869597
Gly	strict	11	phecode_585	Renal failure	361458	23913	MR Egger beta	0.0203883	0.16314	0.900544	0.314062	10.4664	4.45618
Gly	strict	11	phecode_585	Renal failure	361458	23913	MR Egger intercept	3.63839e-05	0.0102563	0.99717	0.314062	10.4664	4.45618
Gly	full	22	phecode_513	Respiratory abnormalities	367542	882	IVW (fixed)	-0.215241	0.104806	0.0400042	0.403329	21.9339	4.25772
Gly	full	22	phecode_513	Respiratory abnormalities	367542	882	IVW (random)	-0.215241	0.107111	0.0444831	0.403329	21.9339	4.25772
Gly	full	22	phecode_513	Respiratory abnormalities	367542	882	Weighted median	-0.352099	0.115424	0.00228477
Gly	full	22	phecode_513	Respiratory abnormalities	367542	882	MR Egger beta	-0.486789	0.132372	0.0002356	0.954671	10.6555	0
Gly	full	22	phecode_513	Respiratory abnormalities	367542	882	MR Egger intercept	0.0532648	0.0158605	0.000784163	0.954671	10.6555	0
Gly	strict	11	phecode_513	Respiratory abnormalities	367542	882	IVW (fixed)	0.0666485	0.306808	0.828028	0.693463	7.33523	0
Gly	strict	11	phecode_513	Respiratory abnormalities	367542	882	IVW (random)	0.0666485	0.306808	0.828028	0.693463	7.33523	0
Gly	strict	11	phecode_513	Respiratory abnormalities	367542	882	Weighted median	0.214993	0.405249	0.595751
Gly	strict	11	phecode_513	Respiratory abnormalities	367542	882	MR Egger beta	-1.3868	0.776206	0.073995	0.956742	3.1797	0
Gly	strict	11	phecode_513	Respiratory abnormalities	367542	882	MR Egger intercept	0.0991948	0.0486604	0.0414987	0.956742	3.1797	0
Gly	full	22	phecode_509	Respiratory failure, insufficiency, arrest	350344	6428	IVW (fixed)	0.0486621	0.0381466	0.202076	0.981437	9.7963	0
Gly	full	22	phecode_509	Respiratory failure, insufficiency, arrest	350344	6428	IVW (random)	0.0486621	0.0381466	0.202076	0.981437	9.7963	0
Gly	full	22	phecode_509	Respiratory failure, insufficiency, arrest	350344	6428	Weighted median	0.0703596	0.0418147	0.0924423
Gly	full	22	phecode_509	Respiratory failure, insufficiency, arrest	350344	6428	MR Egger beta	0.0789032	0.0479578	0.0999157	0.985992	8.71376	0
Gly	full	22	phecode_509	Respiratory failure, insufficiency, arrest	350344	6428	MR Egger intercept	-0.00615618	0.00591682	0.298129	0.985992	8.71376	0
Gly	strict	11	phecode_509	Respiratory failure, insufficiency, arrest	350344	6428	IVW (fixed)	-0.0263657	0.114687	0.818175	0.986724	2.74929	0
Gly	strict	11	phecode_509	Respiratory failure, insufficiency, arrest	350344	6428	IVW (random)	-0.0263657	0.114687	0.818175	0.986724	2.74929	0
Gly	strict	11	phecode_509	Respiratory failure, insufficiency, arrest	350344	6428	Weighted median	0.0315673	0.145123	0.827803
Gly	strict	11	phecode_509	Respiratory failure, insufficiency, arrest	350344	6428	MR Egger beta	0.199713	0.276438	0.470018	0.992361	1.9414	0
Gly	strict	11	phecode_509	Respiratory failure, insufficiency, arrest	350344	6428	MR Egger intercept	-0.0156701	0.0174339	0.368744	0.992361	1.9414	0
Gly	full	22	phecode_361	Retinal detachments and defects	351251	1491	IVW (fixed)	-0.0378225	0.0788303	0.631372	0.321023	23.4391	10.406
Gly	full	22	phecode_361	Retinal detachments and defects	351251	1491	IVW (random)	-0.0378225	0.0832825	0.649723	0.321023	23.4391	10.406
Gly	full	22	phecode_361	Retinal detachments and defects	351251	1491	Weighted median	-0.00928738	0.0862703	0.91427
Gly	full	22	phecode_361	Retinal detachments and defects	351251	1491	MR Egger beta	-0.0230062	0.107189	0.830055	0.270602	23.3783	10.1732
Gly	full	22	phecode_361	Retinal detachments and defects	351251	1491	MR Egger intercept	-0.00299691	0.0131487	0.819704	0.270602	23.3783	10.1732
Gly	strict	11	phecode_361	Retinal detachments and defects	351251	1491	IVW (fixed)	-0.424207	0.238253	0.0749961	0.994029	2.25101	0
Gly	strict	11	phecode_361	Retinal detachments and defects	351251	1491	IVW (random)	-0.424207	0.238253	0.0749961	0.994029	2.25101	0
Gly	strict	11	phecode_361	Retinal detachments and defects	351251	1491	Weighted median	-0.266789	0.299003	0.372252
Gly	strict	11	phecode_361	Retinal detachments and defects	351251	1491	MR Egger beta	-0.287323	0.601249	0.632738	0.988104	2.18952	0
Gly	strict	11	phecode_361	Retinal detachments and defects	351251	1491	MR Egger intercept	-0.00929392	0.0374807	0.804161	0.988104	2.18952	0
Gly	full	22	phecode_394	Rheumatic disease of the heart valves	357828	6115	IVW (fixed)	-0.075078	0.0394393	0.056958	0.43038	21.4734	2.20449
Gly	full	22	phecode_394	Rheumatic disease of the heart valves	357828	6115	IVW (random)	-0.075078	0.0398814	0.0597636	0.43038	21.4734	2.20449
Gly	full	22	phecode_394	Rheumatic disease of the heart valves	357828	6115	Weighted median	-0.0655366	0.0433383	0.13048
Gly	full	22	phecode_394	Rheumatic disease of the heart valves	357828	6115	MR Egger beta	-0.0607521	0.0511745	0.235167	0.382682	21.2477	1.16598
Gly	full	22	phecode_394	Rheumatic disease of the heart valves	357828	6115	MR Egger intercept	-0.00288759	0.00626579	0.644906	0.382682	21.2477	1.16598
Gly	strict	11	phecode_394	Rheumatic disease of the heart valves	357828	6115	IVW (fixed)	0.0160465	0.116897	0.890817	0.656466	7.71691	0
Gly	strict	11	phecode_394	Rheumatic disease of the heart valves	357828	6115	IVW (random)	0.0160465	0.116897	0.890817	0.656466	7.71691	0
Gly	strict	11	phecode_394	Rheumatic disease of the heart valves	357828	6115	Weighted median	0.0439535	0.156423	0.778717
Gly	strict	11	phecode_394	Rheumatic disease of the heart valves	357828	6115	MR Egger beta	-0.255285	0.280048	0.361992	0.680743	6.58012	0
Gly	strict	11	phecode_394	Rheumatic disease of the heart valves	357828	6115	MR Egger intercept	0.0189125	0.0177382	0.286331	0.680743	6.58012	0
Gly	full	22	phecode_714	Rheumatoid arthritis and other inflammatory polyarthropathies	361126	5255	IVW (fixed)	-0.0473173	0.0422904	0.263198	0.512855	20.1329	0
Gly	full	22	phecode_714	Rheumatoid arthritis and other inflammatory polyarthropathies	361126	5255	IVW (random)	-0.0473173	0.0422904	0.263198	0.512855	20.1329	0
Gly	full	22	phecode_714	Rheumatoid arthritis and other inflammatory polyarthropathies	361126	5255	Weighted median	-0.0499861	0.0464234	0.281595
Gly	full	22	phecode_714	Rheumatoid arthritis and other inflammatory polyarthropathies	361126	5255	MR Egger beta	-0.0593171	0.0532264	0.265095	0.458237	19.9951	0
Gly	full	22	phecode_714	Rheumatoid arthritis and other inflammatory polyarthropathies	361126	5255	MR Egger intercept	0.00242792	0.00653924	0.710426	0.458237	19.9951	0
Gly	strict	11	phecode_714	Rheumatoid arthritis and other inflammatory polyarthropathies	361126	5255	IVW (fixed)	0.00102735	0.125663	0.993477	0.563395	8.67297	0
Gly	strict	11	phecode_714	Rheumatoid arthritis and other inflammatory polyarthropathies	361126	5255	IVW (random)	0.00102735	0.125663	0.993477	0.563395	8.67297	0
Gly	strict	11	phecode_714	Rheumatoid arthritis and other inflammatory polyarthropathies	361126	5255	Weighted median	0.0656441	0.162512	0.686262
Gly	strict	11	phecode_714	Rheumatoid arthritis and other inflammatory polyarthropathies	361126	5255	MR Egger beta	-0.210125	0.299178	0.482465	0.527294	8.06814	0
Gly	strict	11	phecode_714	Rheumatoid arthritis and other inflammatory polyarthropathies	361126	5255	MR Egger intercept	0.0147727	0.0189952	0.436743	0.527294	8.06814	0
Gly	full	22	rheuf	Rheumatoid factor	30304		IVW (fixed)	0.0163754	0.0173608	0.345557	0.107497	29.2775	28.2726
Gly	full	22	rheuf	Rheumatoid factor	30304		IVW (random)	0.0163754	0.0204987	0.424377	0.107497	29.2775	28.2726
Gly	full	22	rheuf	Rheumatoid factor	30304		Weighted median	0.0228288	0.0190121	0.229848
Gly	full	22	rheuf	Rheumatoid factor	30304		MR Egger beta	0.0220105	0.0263428	0.403414	0.0858732	29.0967	27.8268
Gly	full	22	rheuf	Rheumatoid factor	30304		MR Egger intercept	-0.00114314	0.00324239	0.724418	0.0858732	29.0967	27.8268
Gly	strict	11	rheuf	Rheumatoid factor	30304		IVW (fixed)	0.012033	0.0518887	0.816615	0.651582	7.76702	0
Gly	strict	11	rheuf	Rheumatoid factor	30304		IVW (random)	0.012033	0.0518887	0.816615	0.651582	7.76702	0
Gly	strict	11	rheuf	Rheumatoid factor	30304		Weighted median	0.0289072	0.0719616	0.687902
Gly	strict	11	rheuf	Rheumatoid factor	30304		MR Egger beta	-0.161816	0.123841	0.191334	0.800312	5.3767	0
Gly	strict	11	rheuf	Rheumatoid factor	30304		MR Egger intercept	0.0121172	0.00783743	0.122089	0.800312	5.3767	0
Gly	full	22	phecode_697	Sarcoidosis	354314	759	IVW (fixed)	0.166108	0.108659	0.126336	0.262477	24.6536	14.8198
Gly	full	22	phecode_697	Sarcoidosis	354314	759	IVW (random)	0.166108	0.117732	0.158275	0.262477	24.6536	14.8198
Gly	full	22	phecode_697	Sarcoidosis	354314	759	Weighted median	0.254324	0.118961	0.0325259
Gly	full	22	phecode_697	Sarcoidosis	354314	759	MR Egger beta	0.283526	0.144864	0.0503247	0.308225	22.6124	7.13061
Gly	full	22	phecode_697	Sarcoidosis	354314	759	MR Egger intercept	-0.0243052	0.0180889	0.179061	0.308225	22.6124	7.13061
Gly	strict	11	phecode_697	Sarcoidosis	354314	759	IVW (fixed)	-0.388696	0.338971	0.251508	0.430117	10.119	1.17585
Gly	strict	11	phecode_697	Sarcoidosis	354314	759	IVW (random)	-0.388696	0.340981	0.254314	0.430117	10.119	1.17585
Gly	strict	11	phecode_697	Sarcoidosis	354314	759	Weighted median	-0.320136	0.476602	0.501771
Gly	strict	11	phecode_697	Sarcoidosis	354314	759	MR Egger beta	-0.307312	0.941286	0.744061	0.341721	10.1092	1.07977
Gly	strict	11	phecode_697	Sarcoidosis	354314	759	MR Egger intercept	-0.00542944	0.058043	0.925473	0.341721	10.1092	1.07977
Gly	full	22	phecode_295	Schizophrenia and other psychotic disorders	336949	1033	IVW (fixed)	0.116331	0.0938233	0.215014	0.696405	17.2409	0
Gly	full	22	phecode_295	Schizophrenia and other psychotic disorders	336949	1033	IVW (random)	0.116331	0.0938233	0.215014	0.696405	17.2409	0
Gly	full	22	phecode_295	Schizophrenia and other psychotic disorders	336949	1033	Weighted median	0.0547311	0.102981	0.595095
Gly	full	22	phecode_295	Schizophrenia and other psychotic disorders	336949	1033	MR Egger beta	0.0551589	0.117754	0.63948	0.685046	16.5018	0
Gly	full	22	phecode_295	Schizophrenia and other psychotic disorders	336949	1033	MR Egger intercept	0.0125479	0.0145958	0.389956	0.685046	16.5018	0
Gly	strict	11	phecode_295	Schizophrenia and other psychotic disorders	336949	1033	IVW (fixed)	0.60919	0.278643	0.0287959	0.566827	8.63739	0
Gly	strict	11	phecode_295	Schizophrenia and other psychotic disorders	336949	1033	IVW (random)	0.60919	0.278643	0.0287959	0.566827	8.63739	0
Gly	strict	11	phecode_295	Schizophrenia and other psychotic disorders	336949	1033	Weighted median	0.411595	0.365185	0.259706
Gly	strict	11	phecode_295	Schizophrenia and other psychotic disorders	336949	1033	MR Egger beta	0.546175	0.60958	0.37026	0.472692	8.62388	0
Gly	strict	11	phecode_295	Schizophrenia and other psychotic disorders	336949	1033	MR Egger intercept	0.00456165	0.0392478	0.907473	0.472692	8.62388	0
Gly	full	22	phecode_764	Sciatica	366032	2656	IVW (fixed)	0.0287272	0.0587909	0.625101	0.079604	30.6545	31.4945
Gly	full	22	phecode_764	Sciatica	366032	2656	IVW (random)	0.0287272	0.0710309	0.685895	0.079604	30.6545	31.4945
Gly	full	22	phecode_764	Sciatica	366032	2656	Weighted median	0.0260491	0.0644824	0.686234
Gly	full	22	phecode_764	Sciatica	366032	2656	MR Egger beta	0.0831714	0.0891035	0.3506	0.0845856	29.1637	27.9927
Gly	full	22	phecode_764	Sciatica	366032	2656	MR Egger intercept	-0.0111286	0.0110064	0.311965	0.0845856	29.1637	27.9927
Gly	strict	11	phecode_764	Sciatica	366032	2656	IVW (fixed)	0.167562	0.174588	0.337177	0.0238786	20.6234	51.5113
Gly	strict	11	phecode_764	Sciatica	366032	2656	IVW (random)	0.167562	0.250722	0.503931	0.0238786	20.6234	51.5113
Gly	strict	11	phecode_764	Sciatica	366032	2656	Weighted median	0.170113	0.252399	0.500321
Gly	strict	11	phecode_764	Sciatica	366032	2656	MR Egger beta	1.12703	0.459036	0.0140799	0.171856	12.8002	21.8764
Gly	strict	11	phecode_764	Sciatica	366032	2656	MR Egger intercept	-0.0689301	0.0293905	0.0190106	0.171856	12.8002	21.8764
Gly	full	22	phecode_198	Secondary malignant neoplasm	353978	16220	IVW (fixed)	-0.0404541	0.0245465	0.099341	0.107436	29.2802	28.2791
Gly	full	22	phecode_198	Secondary malignant neoplasm	353978	16220	IVW (random)	-0.0404541	0.0289846	0.162802	0.107436	29.2802	28.2791
Gly	full	22	phecode_198	Secondary malignant neoplasm	353978	16220	Weighted median	-0.0451397	0.0268843	0.0931454
Gly	full	22	phecode_198	Secondary malignant neoplasm	353978	16220	MR Egger beta	-0.0310221	0.0372234	0.404617	0.0872187	29.0275	27.6549
Gly	full	22	phecode_198	Secondary malignant neoplasm	353978	16220	MR Egger intercept	-0.00190388	0.00456333	0.676523	0.0872187	29.0275	27.6549
Gly	strict	11	phecode_198	Secondary malignant neoplasm	353978	16220	IVW (fixed)	-0.020718	0.073428	0.777825	0.114455	15.5128	35.537
Gly	strict	11	phecode_198	Secondary malignant neoplasm	353978	16220	IVW (random)	-0.020718	0.0914549	0.820783	0.114455	15.5128	35.537
Gly	strict	11	phecode_198	Secondary malignant neoplasm	353978	16220	Weighted median	-0.0782184	0.0953177	0.41187
Gly	strict	11	phecode_198	Secondary malignant neoplasm	353978	16220	MR Egger beta	0.152488	0.227985	0.503591	0.108629	14.4051	30.5799
Gly	strict	11	phecode_198	Secondary malignant neoplasm	353978	16220	MR Egger intercept	-0.0119221	0.0143309	0.405454	0.108629	14.4051	30.5799
Gly	full	22	phecode_994	Sepsis and SIRS	367542	9042	IVW (fixed)	-0.0196299	0.0323603	0.544115	0.196136	26.2756	20.0779
Gly	full	22	phecode_994	Sepsis and SIRS	367542	9042	IVW (random)	-0.0196299	0.0361976	0.587613	0.196136	26.2756	20.0779
Gly	full	22	phecode_994	Sepsis and SIRS	367542	9042	Weighted median	0.000187892	0.0354273	0.995768
Gly	full	22	phecode_994	Sepsis and SIRS	367542	9042	MR Egger beta	0.0376348	0.0416103	0.365751	0.403151	20.8981	0
Gly	full	22	phecode_994	Sepsis and SIRS	367542	9042	MR Egger intercept	-0.011615	0.00512001	0.0232953	0.403151	20.8981	0
Gly	strict	11	phecode_994	Sepsis and SIRS	367542	9042	IVW (fixed)	-0.0402411	0.0963495	0.676198	0.754978	6.68317	0
Gly	strict	11	phecode_994	Sepsis and SIRS	367542	9042	IVW (random)	-0.0402411	0.0963495	0.676198	0.754978	6.68317	0
Gly	strict	11	phecode_994	Sepsis and SIRS	367542	9042	Weighted median	-0.0180097	0.123677	0.884223
Gly	strict	11	phecode_994	Sepsis and SIRS	367542	9042	MR Egger beta	0.14032	0.229223	0.540434	0.74695	5.92953	0
Gly	strict	11	phecode_994	Sepsis and SIRS	367542	9042	MR Egger intercept	-0.0126097	0.0145253	0.385327	0.74695	5.92953	0
Gly	full	22	phecode_470	Septal Deviations/Turbinate Hypertrophy	350503	4843	IVW (fixed)	0.116083	0.0435537	0.00769217	0.496318	20.396	0
Gly	full	22	phecode_470	Septal Deviations/Turbinate Hypertrophy	350503	4843	IVW (random)	0.116083	0.0435537	0.00769217	0.496318	20.396	0
Gly	full	22	phecode_470	Septal Deviations/Turbinate Hypertrophy	350503	4843	Weighted median	0.100292	0.0479564	0.0364995
Gly	full	22	phecode_470	Septal Deviations/Turbinate Hypertrophy	350503	4843	MR Egger beta	0.0732344	0.0547247	0.180821	0.53985	18.7236	0
Gly	full	22	phecode_470	Septal Deviations/Turbinate Hypertrophy	350503	4843	MR Egger intercept	0.00875771	0.00677214	0.195943	0.53985	18.7236	0
Gly	strict	11	phecode_470	Septal Deviations/Turbinate Hypertrophy	350503	4843	IVW (fixed)	0.248841	0.12988	0.0553744	0.261881	12.3569	19.0735
Gly	strict	11	phecode_470	Septal Deviations/Turbinate Hypertrophy	350503	4843	IVW (random)	0.248841	0.144377	0.0847889	0.261881	12.3569	19.0735
Gly	strict	11	phecode_470	Septal Deviations/Turbinate Hypertrophy	350503	4843	Weighted median	0.272045	0.189799	0.151763
Gly	strict	11	phecode_470	Septal Deviations/Turbinate Hypertrophy	350503	4843	MR Egger beta	0.0453723	0.345982	0.895664	0.224783	11.8006	15.2588
Gly	strict	11	phecode_470	Septal Deviations/Turbinate Hypertrophy	350503	4843	MR Egger intercept	0.014351	0.0220331	0.514829	0.224783	11.8006	15.2588
Gly	full	22	phecode_038	Septicemia	356612	9514	IVW (fixed)	-0.0123897	0.0315813	0.694827	0.106249	29.3323	28.4066
Gly	full	22	phecode_038	Septicemia	356612	9514	IVW (random)	-0.0123897	0.0373244	0.739929	0.106249	29.3323	28.4066
Gly	full	22	phecode_038	Septicemia	356612	9514	Weighted median	0.00979006	0.0346427	0.777483
Gly	full	22	phecode_038	Septicemia	356612	9514	MR Egger beta	0.0463219	0.042959	0.280908	0.269899	23.3933	10.2306
Gly	full	22	phecode_038	Septicemia	356612	9514	MR Egger intercept	-0.011915	0.00528768	0.0242374	0.269899	23.3933	10.2306
Gly	strict	11	phecode_038	Septicemia	356612	9514	IVW (fixed)	-0.0138047	0.0938613	0.883072	0.632482	7.96268	0
Gly	strict	11	phecode_038	Septicemia	356612	9514	IVW (random)	-0.0138047	0.0938613	0.883072	0.632482	7.96268	0
Gly	strict	11	phecode_038	Septicemia	356612	9514	Weighted median	-0.0298072	0.121652	0.80644
Gly	strict	11	phecode_038	Septicemia	356612	9514	MR Egger beta	0.181448	0.22138	0.412431	0.63563	7.01431	0
Gly	strict	11	phecode_038	Septicemia	356612	9514	MR Egger intercept	-0.0136909	0.0140586	0.330134	0.63563	7.01431	0
Gly	full	22	serumc	Serum total cholesterol	291071		IVW (fixed)	-0.0641546	0.00561166	2.88104e-30	0	1930.21	98.912
Gly	full	22	serumc	Serum total cholesterol	291071		IVW (random)	-0.0641546	0.0538002	0.23308	0	1930.21	98.912
Gly	full	22	serumc	Serum total cholesterol	291071		Weighted median	-0.0113484	0.00618942	0.0667263
Gly	full	22	serumc	Serum total cholesterol	291071		MR Egger beta	0.00837889	0.064012	0.895858	0	1643.74	98.7224
Gly	full	22	serumc	Serum total cholesterol	291071		MR Egger intercept	-0.0146768	0.00786134	0.0619068	0	1643.74	98.7224
Gly	strict	11	serumc	Serum total cholesterol	291071		IVW (fixed)	0.0461655	0.0168182	0.00605149	8.93513e-06	41.5718	75.9452
Gly	strict	11	serumc	Serum total cholesterol	291071		IVW (random)	0.0461655	0.0342908	0.178208	8.93513e-06	41.5718	75.9452
Gly	strict	11	serumc	Serum total cholesterol	291071		Weighted median	0.0344061	0.0234904	0.143006
Gly	strict	11	serumc	Serum total cholesterol	291071		MR Egger beta	0.0234905	0.0874299	0.788177	4.59763e-06	41.201	75.7288
Gly	strict	11	serumc	Serum total cholesterol	291071		MR Egger intercept	0.00156706	0.00550673	0.775972	4.59763e-06	41.201	75.7288
Gly	full	22	serumtg	Serum total triglycerides	289469		IVW (fixed)	-0.00999378	0.00562735	0.0757442	0	1661.27	98.7359
Gly	full	22	serumtg	Serum total triglycerides	289469		IVW (random)	-0.00999378	0.0500512	0.841738	0	1661.27	98.7359
Gly	full	22	serumtg	Serum total triglycerides	289469		Weighted median	0.0126823	0.00618896	0.0404436
Gly	full	22	serumtg	Serum total triglycerides	289469		MR Egger beta	0.0146454	0.0638901	0.818692	0	1628.4	98.7104
Gly	full	22	serumtg	Serum total triglycerides	289469		MR Egger intercept	-0.00498565	0.0078463	0.525158	0	1628.4	98.7104
Gly	strict	11	serumtg	Serum total triglycerides	289469		IVW (fixed)	0.018352	0.0168658	0.276544	0.0165486	21.7286	53.9777
Gly	strict	11	serumtg	Serum total triglycerides	289469		IVW (random)	0.018352	0.0248613	0.460408	0.0165486	21.7286	53.9777
Gly	strict	11	serumtg	Serum total triglycerides	289469		Weighted median	0.0477355	0.0252818	0.0590077
Gly	strict	11	serumtg	Serum total triglycerides	289469		MR Egger beta	-0.0153205	0.0624879	0.806321	0.0130277	20.9162	52.1902
Gly	strict	11	serumtg	Serum total triglycerides	289469		MR Egger intercept	0.00232685	0.00393561	0.554366	0.0130277	20.9162	52.1902
Gly	full	22	shbg	Sex Hormone-Binding Globulin	316820		IVW (fixed)	0.0158452	0.0053769	0.00320972	0	2920.19	99.2809
Gly	full	22	shbg	Sex Hormone-Binding Globulin	316820		IVW (random)	0.0158452	0.0634056	0.802663	0	2920.19	99.2809
Gly	full	22	shbg	Sex Hormone-Binding Globulin	316820		Weighted median	0.0390583	0.00608226	1.34784e-10
Gly	full	22	shbg	Sex Hormone-Binding Globulin	316820		MR Egger beta	0.0421902	0.0811632	0.603189	0	2879	99.2706
Gly	full	22	shbg	Sex Hormone-Binding Globulin	316820		MR Egger intercept	-0.00533359	0.00997105	0.592714	0	2879	99.2706
Gly	strict	11	shbg	Sex Hormone-Binding Globulin	316820		IVW (fixed)	0.0223942	0.0161103	0.164512	1.82039e-21	122.187	91.8158
Gly	strict	11	shbg	Sex Hormone-Binding Globulin	316820		IVW (random)	0.0223942	0.0563138	0.690875	1.82039e-21	122.187	91.8158
Gly	strict	11	shbg	Sex Hormone-Binding Globulin	316820		Weighted median	-0.0094122	0.024735	0.703558
Gly	strict	11	shbg	Sex Hormone-Binding Globulin	316820		MR Egger beta	-0.167053	0.126581	0.186926	2.5328e-16	94.0204	89.364
Gly	strict	11	shbg	Sex Hormone-Binding Globulin	316820		MR Egger intercept	0.0130967	0.00797605	0.100588	2.5328e-16	94.0204	89.364
Gly	full	22	phecode_797	Shock	367542	358	IVW (fixed)	0.0429383	0.159295	0.787505	0.451805	21.1172	0.555149
Gly	full	22	phecode_797	Shock	367542	358	IVW (random)	0.0429383	0.159739	0.788081	0.451805	21.1172	0.555149
Gly	full	22	phecode_797	Shock	367542	358	Weighted median	0.13784	0.1747	0.430105
Gly	full	22	phecode_797	Shock	367542	358	MR Egger beta	0.223246	0.199356	0.262785	0.5313	18.8545	0
Gly	full	22	phecode_797	Shock	367542	358	MR Egger intercept	-0.0373024	0.0247983	0.132522	0.5313	18.8545	0
Gly	strict	11	phecode_797	Shock	367542	358	IVW (fixed)	0.0251648	0.488104	0.958882	0.638892	7.89705	0
Gly	strict	11	phecode_797	Shock	367542	358	IVW (random)	0.0251648	0.488104	0.958882	0.638892	7.89705	0
Gly	strict	11	phecode_797	Shock	367542	358	Weighted median	-0.370936	0.659368	0.573732
Gly	strict	11	phecode_797	Shock	367542	358	MR Egger beta	0.469667	1.17443	0.689223	0.562193	7.72389	0
Gly	strict	11	phecode_797	Shock	367542	358	MR Egger intercept	-0.0306375	0.0736258	0.677319	0.562193	7.72389	0
Gly	full	22	phecode_172	Skin cancer	367378	12566	IVW (fixed)	0.00856036	0.0276546	0.756907	0.744381	16.4411	0
Gly	full	22	phecode_172	Skin cancer	367378	12566	IVW (random)	0.00856036	0.0276546	0.756907	0.744381	16.4411	0
Gly	full	22	phecode_172	Skin cancer	367378	12566	Weighted median	0.0175566	0.0302779	0.562018
Gly	full	22	phecode_172	Skin cancer	367378	12566	MR Egger beta	0.00876255	0.0348116	0.801263	0.688918	16.441	0
Gly	full	22	phecode_172	Skin cancer	367378	12566	MR Egger intercept	-4.09103e-05	0.00427827	0.99237	0.688918	16.441	0
Gly	strict	11	phecode_172	Skin cancer	367378	12566	IVW (fixed)	-0.101354	0.0833968	0.224244	0.743138	6.81123	0
Gly	strict	11	phecode_172	Skin cancer	367378	12566	IVW (random)	-0.101354	0.0833968	0.224244	0.743138	6.81123	0
Gly	strict	11	phecode_172	Skin cancer	367378	12566	Weighted median	-0.103381	0.106941	0.333691
Gly	strict	11	phecode_172	Skin cancer	367378	12566	MR Egger beta	-0.350759	0.21037	0.0954465	0.821613	5.14362	0
Gly	strict	11	phecode_172	Skin cancer	367378	12566	MR Egger intercept	0.016998	0.0131629	0.196579	0.821613	5.14362	0
Gly	full	22	phecode_819	Skull and face fracture and other intercranial injury	367440	1340	IVW (fixed)	0.149086	0.0825616	0.0709558	0.401752	21.9611	4.37658
Gly	full	22	phecode_819	Skull and face fracture and other intercranial injury	367440	1340	IVW (random)	0.149086	0.0844298	0.077429	0.401752	21.9611	4.37658
Gly	full	22	phecode_819	Skull and face fracture and other intercranial injury	367440	1340	Weighted median	0.133219	0.0903014	0.140141
Gly	full	22	phecode_819	Skull and face fracture and other intercranial injury	367440	1340	MR Egger beta	0.103361	0.107398	0.335842	0.372138	21.4315	2.01332
Gly	full	22	phecode_819	Skull and face fracture and other intercranial injury	367440	1340	MR Egger intercept	0.00934506	0.0132921	0.482022	0.372138	21.4315	2.01332
Gly	strict	11	phecode_819	Skull and face fracture and other intercranial injury	367440	1340	IVW (fixed)	0.429925	0.25473	0.0914557	0.534873	8.97085	0
Gly	strict	11	phecode_819	Skull and face fracture and other intercranial injury	367440	1340	IVW (random)	0.429925	0.25473	0.0914557	0.534873	8.97085	0
Gly	strict	11	phecode_819	Skull and face fracture and other intercranial injury	367440	1340	Weighted median	0.656949	0.367805	0.0740781
Gly	strict	11	phecode_819	Skull and face fracture and other intercranial injury	367440	1340	MR Egger beta	-0.375374	0.657546	0.568086	0.615671	7.2061	0
Gly	strict	11	phecode_819	Skull and face fracture and other intercranial injury	367440	1340	MR Egger intercept	0.0539738	0.0406296	0.184034	0.615671	7.2061	0
Gly	full	22	phecode_327	Sleep disorders	367542	8054	IVW (fixed)	0.0304476	0.0341499	0.372614	0.716496	16.9109	0
Gly	full	22	phecode_327	Sleep disorders	367542	8054	IVW (random)	0.0304476	0.0341499	0.372614	0.716496	16.9109	0
Gly	full	22	phecode_327	Sleep disorders	367542	8054	Weighted median	0.0251585	0.0374656	0.501895
Gly	full	22	phecode_327	Sleep disorders	367542	8054	MR Egger beta	0.00411664	0.0429708	0.923679	0.723321	15.8917	0
Gly	full	22	phecode_327	Sleep disorders	367542	8054	MR Egger intercept	0.00533956	0.00528908	0.312713	0.723321	15.8917	0
Gly	strict	11	phecode_327	Sleep disorders	367542	8054	IVW (fixed)	-0.0320585	0.102386	0.754194	0.997829	1.76803	0
Gly	strict	11	phecode_327	Sleep disorders	367542	8054	IVW (random)	-0.0320585	0.102386	0.754194	0.997829	1.76803	0
Gly	strict	11	phecode_327	Sleep disorders	367542	8054	Weighted median	-0.0260079	0.127512	0.838381
Gly	strict	11	phecode_327	Sleep disorders	367542	8054	MR Egger beta	-0.209985	0.24934	0.399698	0.998987	1.15555	0
Gly	strict	11	phecode_327	Sleep disorders	367542	8054	MR Egger intercept	0.0122936	0.0157084	0.433855	0.998987	1.15555	0
Gly	full	22	phecode_720	Spinal stenosis	362967	6628	IVW (fixed)	0.026884	0.0374953	0.473376	0.0541987	32.3297	35.0442
Gly	full	22	phecode_720	Spinal stenosis	362967	6628	IVW (random)	0.026884	0.0465231	0.563356	0.0541987	32.3297	35.0442
Gly	full	22	phecode_720	Spinal stenosis	362967	6628	Weighted median	0.0512348	0.0410112	0.21156
Gly	full	22	phecode_720	Spinal stenosis	362967	6628	MR Egger beta	0.105673	0.0524649	0.0439928	0.211281	24.747	15.1413
Gly	full	22	phecode_720	Spinal stenosis	362967	6628	MR Egger intercept	-0.0160287	0.00647489	0.0133046	0.211281	24.747	15.1413
Gly	strict	11	phecode_720	Spinal stenosis	362967	6628	IVW (fixed)	0.0178978	0.112435	0.873524	0.261243	12.367	19.1399
Gly	strict	11	phecode_720	Spinal stenosis	362967	6628	IVW (random)	0.0178978	0.125036	0.886178	0.261243	12.367	19.1399
Gly	strict	11	phecode_720	Spinal stenosis	362967	6628	Weighted median	-0.0601956	0.148847	0.685909
Gly	strict	11	phecode_720	Spinal stenosis	362967	6628	MR Egger beta	0.246144	0.307175	0.42295	0.242081	11.5145	13.1532
Gly	strict	11	phecode_720	Spinal stenosis	362967	6628	MR Egger intercept	-0.0158535	0.0194213	0.414332	0.242081	11.5145	13.1532
Gly	full	22	phecode_130	Spirochetal infection	367040	132	IVW (fixed)	0.121169	0.25768	0.63819	0.358165	22.7369	7.63914
Gly	full	22	phecode_130	Spirochetal infection	367040	132	IVW (random)	0.121169	0.268125	0.651332	0.358165	22.7369	7.63914
Gly	full	22	phecode_130	Spirochetal infection	367040	132	Weighted median	0.422907	0.281308	0.132746
Gly	full	22	phecode_130	Spirochetal infection	367040	132	MR Egger beta	0.650497	0.323104	0.0440859	0.755274	15.363	0
Gly	full	22	phecode_130	Spirochetal infection	367040	132	MR Egger intercept	-0.110309	0.0406221	0.00661769	0.755274	15.363	0
Gly	strict	11	phecode_130	Spirochetal infection	367040	132	IVW (fixed)	-1.4192	0.805356	0.0780344	0.84201	5.67221	0
Gly	strict	11	phecode_130	Spirochetal infection	367040	132	IVW (random)	-1.4192	0.805356	0.0780344	0.84201	5.67221	0
Gly	strict	11	phecode_130	Spirochetal infection	367040	132	Weighted median	-0.846847	1.09578	0.439624
Gly	strict	11	phecode_130	Spirochetal infection	367040	132	MR Egger beta	1.92445	2.11147	0.362072	0.973796	2.73761	0
Gly	strict	11	phecode_130	Spirochetal infection	367040	132	MR Egger intercept	-0.223822	0.130656	0.0867004	0.973796	2.73761	0
Gly	full	22	phecode_721	Spondylosis and allied disorders	360276	3937	IVW (fixed)	0.0636115	0.0484064	0.188808	0.95848	11.2128	0
Gly	full	22	phecode_721	Spondylosis and allied disorders	360276	3937	IVW (random)	0.0636115	0.0484064	0.188808	0.95848	11.2128	0
Gly	full	22	phecode_721	Spondylosis and allied disorders	360276	3937	Weighted median	0.063934	0.0530978	0.228559
Gly	full	22	phecode_721	Spondylosis and allied disorders	360276	3937	MR Egger beta	0.0732961	0.0608478	0.228365	0.942407	11.1438	0
Gly	full	22	phecode_721	Spondylosis and allied disorders	360276	3937	MR Egger intercept	-0.00197492	0.00751839	0.792798	0.942407	11.1438	0
Gly	strict	11	phecode_721	Spondylosis and allied disorders	360276	3937	IVW (fixed)	0.207532	0.145837	0.154725	0.941497	4.12572	0
Gly	strict	11	phecode_721	Spondylosis and allied disorders	360276	3937	IVW (random)	0.207532	0.145837	0.154725	0.941497	4.12572	0
Gly	strict	11	phecode_721	Spondylosis and allied disorders	360276	3937	Weighted median	0.243321	0.187446	0.194257
Gly	strict	11	phecode_721	Spondylosis and allied disorders	360276	3937	MR Egger beta	0.320152	0.352089	0.363195	0.911266	4.00222	0
Gly	strict	11	phecode_721	Spondylosis and allied disorders	360276	3937	MR Egger intercept	-0.007808	0.022218	0.725268	0.911266	4.00222	0
Gly	full	22	phecode_840	Sprains and strains	367368	771	IVW (fixed)	0.149021	0.108903	0.171192	0.428255	21.5091	2.3669
Gly	full	22	phecode_840	Sprains and strains	367368	771	IVW (random)	0.149021	0.110215	0.176346	0.428255	21.5091	2.3669
Gly	full	22	phecode_840	Sprains and strains	367368	771	Weighted median	0.113113	0.118761	0.340872
Gly	full	22	phecode_840	Sprains and strains	367368	771	MR Egger beta	0.071036	0.138832	0.608884	0.419831	20.6194	0
Gly	full	22	phecode_840	Sprains and strains	367368	771	MR Egger intercept	0.0159586	0.0171789	0.352905	0.419831	20.6194	0
Gly	strict	11	phecode_840	Sprains and strains	367368	771	IVW (fixed)	0.602653	0.339004	0.0754501	0.214415	13.1683	24.0599
Gly	strict	11	phecode_840	Sprains and strains	367368	771	IVW (random)	0.602653	0.389017	0.121341	0.214415	13.1683	24.0599
Gly	strict	11	phecode_840	Sprains and strains	367368	771	Weighted median	0.235388	0.444815	0.596679
Gly	strict	11	phecode_840	Sprains and strains	367368	771	MR Egger beta	0.172216	1.08051	0.873366	0.167028	12.9034	22.5009
Gly	strict	11	phecode_840	Sprains and strains	367368	771	MR Egger intercept	0.0284776	0.0662498	0.667304	0.167028	12.9034	22.5009
Gly	full	22	phecode_841	Sprains and strains of back and neck	366744	147	IVW (fixed)	0.375035	0.248688	0.13154	0.131385	28.3171	25.8399
Gly	full	22	phecode_841	Sprains and strains of back and neck	366744	147	IVW (random)	0.375035	0.288782	0.194053	0.131385	28.3171	25.8399
Gly	full	22	phecode_841	Sprains and strains of back and neck	366744	147	Weighted median	0.146217	0.271543	0.590254
Gly	full	22	phecode_841	Sprains and strains of back and neck	366744	147	MR Egger beta	0.0179448	0.347883	0.958861	0.210589	24.7645	15.2012
Gly	full	22	phecode_841	Sprains and strains of back and neck	366744	147	MR Egger intercept	0.0728055	0.0429824	0.0902953	0.210589	24.7645	15.2012
Gly	strict	11	phecode_841	Sprains and strains of back and neck	366744	147	IVW (fixed)	2.43581	0.777698	0.00173571	0.261408	12.3644	19.1227
Gly	strict	11	phecode_841	Sprains and strains of back and neck	366744	147	IVW (random)	2.43581	0.864764	0.00485139	0.261408	12.3644	19.1227
Gly	strict	11	phecode_841	Sprains and strains of back and neck	366744	147	Weighted median	2.01298	1.07874	0.0620346
Gly	strict	11	phecode_841	Sprains and strains of back and neck	366744	147	MR Egger beta	4.72902	2.34801	0.0440037	0.274626	11.0158	9.22144
Gly	strict	11	phecode_841	Sprains and strains of back and neck	366744	147	MR Egger intercept	-0.150404	0.143287	0.293869	0.274626	11.0158	9.22144
Gly	full	22	phecode_378	Strabismus and other disorders of binocular eye movements	360804	2009	IVW (fixed)	0.0562281	0.0676881	0.406147	0.419944	21.6495	2.99997
Gly	full	22	phecode_378	Strabismus and other disorders of binocular eye movements	360804	2009	IVW (random)	0.0562281	0.0687268	0.413278	0.419944	21.6495	2.99997
Gly	full	22	phecode_378	Strabismus and other disorders of binocular eye movements	360804	2009	Weighted median	0.0341595	0.0741778	0.645151
Gly	full	22	phecode_378	Strabismus and other disorders of binocular eye movements	360804	2009	MR Egger beta	0.0239315	0.0878573	0.785322	0.381961	21.2602	1.22401
Gly	full	22	phecode_378	Strabismus and other disorders of binocular eye movements	360804	2009	MR Egger intercept	0.00653362	0.0107971	0.545095	0.381961	21.2602	1.22401
Gly	strict	11	phecode_378	Strabismus and other disorders of binocular eye movements	360804	2009	IVW (fixed)	0.329578	0.205528	0.108809	0.803022	6.14401	0
Gly	strict	11	phecode_378	Strabismus and other disorders of binocular eye movements	360804	2009	IVW (random)	0.329578	0.205528	0.108809	0.803022	6.14401	0
Gly	strict	11	phecode_378	Strabismus and other disorders of binocular eye movements	360804	2009	Weighted median	0.581405	0.272197	0.0326816
Gly	strict	11	phecode_378	Strabismus and other disorders of binocular eye movements	360804	2009	MR Egger beta	-0.0573521	0.529264	0.913709	0.78734	5.51464	0
Gly	strict	11	phecode_378	Strabismus and other disorders of binocular eye movements	360804	2009	MR Egger intercept	0.0261464	0.0329578	0.427585	0.78734	5.51464	0
Gly	full	22	phecode_316	Substance addiction and disorders	351284	562	IVW (fixed)	-0.132471	0.130322	0.309397	0.806422	15.3226	0
Gly	full	22	phecode_316	Substance addiction and disorders	351284	562	IVW (random)	-0.132471	0.130322	0.309397	0.806422	15.3226	0
Gly	full	22	phecode_316	Substance addiction and disorders	351284	562	Weighted median	-0.217333	0.142557	0.127377
Gly	full	22	phecode_316	Substance addiction and disorders	351284	562	MR Egger beta	-0.201772	0.164013	0.218615	0.785583	14.8383	0
Gly	full	22	phecode_316	Substance addiction and disorders	351284	562	MR Egger intercept	0.0138474	0.0198978	0.486475	0.785583	14.8383	0
Gly	strict	11	phecode_316	Substance addiction and disorders	351284	562	IVW (fixed)	0.299919	0.401142	0.454664	0.395655	10.5256	4.99313
Gly	strict	11	phecode_316	Substance addiction and disorders	351284	562	IVW (random)	0.299919	0.411549	0.466151	0.395655	10.5256	4.99313
Gly	strict	11	phecode_316	Substance addiction and disorders	351284	562	Weighted median	0.324	0.549635	0.555538
Gly	strict	11	phecode_316	Substance addiction and disorders	351284	562	MR Egger beta	1.36843	1.09866	0.212932	0.402909	9.38059	0
Gly	strict	11	phecode_316	Substance addiction and disorders	351284	562	MR Egger intercept	-0.0701209	0.0669031	0.294594	0.402909	9.38059	0
Gly	full	22	phecode_297	Suicidal ideation or attempt	336208	292	IVW (fixed)	0.0603781	0.178383	0.735005	0.173283	26.927	22.0113
Gly	full	22	phecode_297	Suicidal ideation or attempt	336208	292	IVW (random)	0.0603781	0.201993	0.765008	0.173283	26.927	22.0113
Gly	full	22	phecode_297	Suicidal ideation or attempt	336208	292	Weighted median	-0.012823	0.195116	0.947601
Gly	full	22	phecode_297	Suicidal ideation or attempt	336208	292	MR Egger beta	-0.0663611	0.255704	0.795232	0.164077	26.0528	19.3943
Gly	full	22	phecode_297	Suicidal ideation or attempt	336208	292	MR Egger intercept	0.0257454	0.0314266	0.412658	0.164077	26.0528	19.3943
Gly	strict	11	phecode_297	Suicidal ideation or attempt	336208	292	IVW (fixed)	0.942407	0.549087	0.0861045	0.27772	12.1106	17.428
Gly	strict	11	phecode_297	Suicidal ideation or attempt	336208	292	IVW (random)	0.942407	0.604262	0.118854	0.27772	12.1106	17.428
Gly	strict	11	phecode_297	Suicidal ideation or attempt	336208	292	Weighted median	0.783836	0.714357	0.272527
Gly	strict	11	phecode_297	Suicidal ideation or attempt	336208	292	MR Egger beta	1.01642	1.69011	0.54758	0.207309	12.1076	17.4075
Gly	strict	11	phecode_297	Suicidal ideation or attempt	336208	292	MR Egger intercept	-0.0049055	0.103763	0.962293	0.207309	12.1076	17.4075
Gly	full	22	phecode_681	Superficial cellulitis and abscess	364676	1257	IVW (fixed)	0.0113359	0.0856501	0.894707	0.908308	13.009	0
Gly	full	22	phecode_681	Superficial cellulitis and abscess	364676	1257	IVW (random)	0.0113359	0.0856501	0.894707	0.908308	13.009	0
Gly	full	22	phecode_681	Superficial cellulitis and abscess	364676	1257	Weighted median	-0.016283	0.0943338	0.862958
Gly	full	22	phecode_681	Superficial cellulitis and abscess	364676	1257	MR Egger beta	-0.0092763	0.107936	0.931512	0.881189	12.9105	0
Gly	full	22	phecode_681	Superficial cellulitis and abscess	364676	1257	MR Egger intercept	0.00414769	0.0132171	0.753663	0.881189	12.9105	0
Gly	strict	11	phecode_681	Superficial cellulitis and abscess	364676	1257	IVW (fixed)	-0.0107571	0.257925	0.966733	0.918063	4.56878	0
Gly	strict	11	phecode_681	Superficial cellulitis and abscess	364676	1257	IVW (random)	-0.0107571	0.257925	0.966733	0.918063	4.56878	0
Gly	strict	11	phecode_681	Superficial cellulitis and abscess	364676	1257	Weighted median	0.0133136	0.326736	0.967497
Gly	strict	11	phecode_681	Superficial cellulitis and abscess	364676	1257	MR Egger beta	-0.54396	0.651373	0.403663	0.925641	3.7741	0
Gly	strict	11	phecode_681	Superficial cellulitis and abscess	364676	1257	MR Egger intercept	0.0362195	0.04063	0.372689	0.925641	3.7741	0
Gly	full	22	phecode_687	Symptoms affecting skin	367542	8594	IVW (fixed)	0.0291974	0.0330001	0.376281	0.918612	12.7048	0
Gly	full	22	phecode_687	Symptoms affecting skin	367542	8594	IVW (random)	0.0291974	0.0330001	0.376281	0.918612	12.7048	0
Gly	full	22	phecode_687	Symptoms affecting skin	367542	8594	Weighted median	0.0318073	0.0361392	0.378786
Gly	full	22	phecode_687	Symptoms affecting skin	367542	8594	MR Egger beta	0.0481022	0.0415241	0.246694	0.911096	12.1422	0
Gly	full	22	phecode_687	Symptoms affecting skin	367542	8594	MR Egger intercept	-0.00383585	0.00511399	0.453213	0.911096	12.1422	0
Gly	strict	11	phecode_687	Symptoms affecting skin	367542	8594	IVW (fixed)	0.044434	0.0995098	0.655215	0.886337	5.0717	0
Gly	strict	11	phecode_687	Symptoms affecting skin	367542	8594	IVW (random)	0.044434	0.0995098	0.655215	0.886337	5.0717	0
Gly	strict	11	phecode_687	Symptoms affecting skin	367542	8594	Weighted median	0.00229291	0.127338	0.985634
Gly	strict	11	phecode_687	Symptoms affecting skin	367542	8594	MR Egger beta	0.15738	0.246694	0.523502	0.849595	4.82135	0
Gly	strict	11	phecode_687	Symptoms affecting skin	367542	8594	MR Egger intercept	-0.0077421	0.0154734	0.616829	0.849595	4.82135	0
Gly	full	22	phecode_741	Symptoms and disorders of the joints	365606	4813	IVW (fixed)	-0.0153542	0.0440067	0.72716	0.378992	22.3606	6.08481
Gly	full	22	phecode_741	Symptoms and disorders of the joints	365606	4813	IVW (random)	-0.0153542	0.0454099	0.73527	0.378992	22.3606	6.08481
Gly	full	22	phecode_741	Symptoms and disorders of the joints	365606	4813	Weighted median	0.0015856	0.0483298	0.973828
Gly	full	22	phecode_741	Symptoms and disorders of the joints	365606	4813	MR Egger beta	-0.00496427	0.058389	0.932245	0.326321	22.2647	5.68039
Gly	full	22	phecode_741	Symptoms and disorders of the joints	365606	4813	MR Egger intercept	-0.00210851	0.0071847	0.769161	0.326321	22.2647	5.68039
Gly	strict	11	phecode_741	Symptoms and disorders of the joints	365606	4813	IVW (fixed)	-0.185185	0.13287	0.163399	0.520662	9.12098	0
Gly	strict	11	phecode_741	Symptoms and disorders of the joints	365606	4813	IVW (random)	-0.185185	0.13287	0.163399	0.520662	9.12098	0
Gly	strict	11	phecode_741	Symptoms and disorders of the joints	365606	4813	Weighted median	-0.0614458	0.176125	0.727182
Gly	strict	11	phecode_741	Symptoms and disorders of the joints	365606	4813	MR Egger beta	0.206831	0.330517	0.531459	0.591094	7.44304	0
Gly	strict	11	phecode_741	Symptoms and disorders of the joints	365606	4813	MR Egger intercept	-0.026835	0.0207164	0.195199	0.591094	7.44304	0
Gly	full	22	phecode_561	Symptoms involving digestive system	318146	21074	IVW (fixed)	0.0150903	0.0216401	0.485597	0.453168	21.0948	0.449377
Gly	full	22	phecode_561	Symptoms involving digestive system	318146	21074	IVW (random)	0.0150903	0.0216889	0.486579	0.453168	21.0948	0.449377
Gly	full	22	phecode_561	Symptoms involving digestive system	318146	21074	Weighted median	0.0227365	0.023743	0.338261
Gly	full	22	phecode_561	Symptoms involving digestive system	318146	21074	MR Egger beta	0.0202035	0.0278974	0.468939	0.397191	20.999	0
Gly	full	22	phecode_561	Symptoms involving digestive system	318146	21074	MR Egger intercept	-0.00103667	0.00343221	0.762619	0.397191	20.999	0
Gly	strict	11	phecode_561	Symptoms involving digestive system	318146	21074	IVW (fixed)	-0.0308889	0.0650539	0.634915	0.314048	11.5814	13.6547
Gly	strict	11	phecode_561	Symptoms involving digestive system	318146	21074	IVW (random)	-0.0308889	0.070009	0.659058	0.314048	11.5814	13.6547
Gly	strict	11	phecode_561	Symptoms involving digestive system	318146	21074	Weighted median	-0.0841419	0.0890035	0.344466
Gly	strict	11	phecode_561	Symptoms involving digestive system	318146	21074	MR Egger beta	-0.0785337	0.18	0.662621	0.244597	11.4742	12.8482
Gly	strict	11	phecode_561	Symptoms involving digestive system	318146	21074	MR Egger intercept	0.00328098	0.0113164	0.771868	0.244597	11.4742	12.8482
Gly	full	22	phecode_624	Symptoms involving female genital tract	196835	6964	IVW (fixed)	0.102762	0.0366572	0.00505792	0.0302127	34.7312	39.5356
Gly	full	22	phecode_624	Symptoms involving female genital tract	196835	6964	IVW (random)	0.102762	0.0471422	0.02927	0.0302127	34.7312	39.5356
Gly	full	22	phecode_624	Symptoms involving female genital tract	196835	6964	Weighted median	0.149255	0.0402463	0.000208465
Gly	full	22	phecode_624	Symptoms involving female genital tract	196835	6964	MR Egger beta	0.175629	0.0544593	0.00125991	0.111153	27.9264	24.8023
Gly	full	22	phecode_624	Symptoms involving female genital tract	196835	6964	MR Egger intercept	-0.014907	0.00675267	0.0272739	0.111153	27.9264	24.8023
Gly	strict	11	phecode_624	Symptoms involving female genital tract	196835	6964	IVW (fixed)	-0.109835	0.112373	0.328364	0.624585	8.04353	0
Gly	strict	11	phecode_624	Symptoms involving female genital tract	196835	6964	IVW (random)	-0.109835	0.112373	0.328364	0.624585	8.04353	0
Gly	strict	11	phecode_624	Symptoms involving female genital tract	196835	6964	Weighted median	-0.162776	0.156358	0.297854
Gly	strict	11	phecode_624	Symptoms involving female genital tract	196835	6964	MR Egger beta	-0.223438	0.289106	0.439605	0.548148	7.86164	0
Gly	strict	11	phecode_624	Symptoms involving female genital tract	196835	6964	MR Egger intercept	0.00766466	0.0179717	0.669755	0.548148	7.86164	0
Gly	full	22	phecode_293	Symptoms involving head and neck	367542	3375	IVW (fixed)	-0.0127231	0.052469	0.808403	0.877574	13.8111	0
Gly	full	22	phecode_293	Symptoms involving head and neck	367542	3375	IVW (random)	-0.0127231	0.052469	0.808403	0.877574	13.8111	0
Gly	full	22	phecode_293	Symptoms involving head and neck	367542	3375	Weighted median	-0.0139481	0.0575597	0.808529
Gly	full	22	phecode_293	Symptoms involving head and neck	367542	3375	MR Egger beta	-0.0264276	0.0660152	0.688917	0.84566	13.6941	0
Gly	full	22	phecode_293	Symptoms involving head and neck	367542	3375	MR Egger intercept	0.00277738	0.00811915	0.732292	0.84566	13.6941	0
Gly	strict	11	phecode_293	Symptoms involving head and neck	367542	3375	IVW (fixed)	-0.06186	0.157001	0.693574	0.992299	2.39652	0
Gly	strict	11	phecode_293	Symptoms involving head and neck	367542	3375	IVW (random)	-0.06186	0.157001	0.693574	0.992299	2.39652	0
Gly	strict	11	phecode_293	Symptoms involving head and neck	367542	3375	Weighted median	-0.0857824	0.199353	0.666974
Gly	strict	11	phecode_293	Symptoms involving head and neck	367542	3375	MR Egger beta	0.111473	0.385508	0.772459	0.988788	2.15416	0
Gly	strict	11	phecode_293	Symptoms involving head and neck	367542	3375	MR Egger intercept	-0.0119508	0.0242755	0.622508	0.988788	2.15416	0
Gly	full	22	phecode_781	Symptoms involving nervous and musculoskeletal systems	367542	7836	IVW (fixed)	-0.00379764	0.0348845	0.913311	0.798507	15.4727	0
Gly	full	22	phecode_781	Symptoms involving nervous and musculoskeletal systems	367542	7836	IVW (random)	-0.00379764	0.0348845	0.913311	0.798507	15.4727	0
Gly	full	22	phecode_781	Symptoms involving nervous and musculoskeletal systems	367542	7836	Weighted median	-0.00248755	0.0383819	0.948325
Gly	full	22	phecode_781	Symptoms involving nervous and musculoskeletal systems	367542	7836	MR Egger beta	-0.00975326	0.0439286	0.824294	0.751717	15.423	0
Gly	full	22	phecode_781	Symptoms involving nervous and musculoskeletal systems	367542	7836	MR Egger intercept	0.00120369	0.00539595	0.823479	0.751717	15.423	0
Gly	strict	11	phecode_781	Symptoms involving nervous and musculoskeletal systems	367542	7836	IVW (fixed)	-0.0824869	0.104401	0.429469	0.455425	9.83121	0
Gly	strict	11	phecode_781	Symptoms involving nervous and musculoskeletal systems	367542	7836	IVW (random)	-0.0824869	0.104401	0.429469	0.455425	9.83121	0
Gly	strict	11	phecode_781	Symptoms involving nervous and musculoskeletal systems	367542	7836	Weighted median	0.016871	0.150978	0.911026
Gly	strict	11	phecode_781	Symptoms involving nervous and musculoskeletal systems	367542	7836	MR Egger beta	-0.266113	0.260738	0.307438	0.416948	9.22302	0
Gly	strict	11	phecode_781	Symptoms involving nervous and musculoskeletal systems	367542	7836	MR Egger intercept	0.0126508	0.0164215	0.441076	0.416948	9.22302	0
Gly	full	22	phecode_782	Symptoms involving skin and other integumentary tissue	367542	4521	IVW (fixed)	0.0343892	0.0452218	0.446982	0.0533173	32.3993	35.1838
Gly	full	22	phecode_782	Symptoms involving skin and other integumentary tissue	367542	4521	IVW (random)	0.0343892	0.0561702	0.540384	0.0533173	32.3993	35.1838
Gly	full	22	phecode_782	Symptoms involving skin and other integumentary tissue	367542	4521	Weighted median	0.0784011	0.0494459	0.112832
Gly	full	22	phecode_782	Symptoms involving skin and other integumentary tissue	367542	4521	MR Egger beta	0.149798	0.0585351	0.0104938	0.38587	21.1927	0.909236
Gly	full	22	phecode_782	Symptoms involving skin and other integumentary tissue	367542	4521	MR Egger intercept	-0.0234921	0.00722376	0.00114571	0.38587	21.1927	0.909236
Gly	strict	11	phecode_782	Symptoms involving skin and other integumentary tissue	367542	4521	IVW (fixed)	0.0330256	0.136928	0.809408	0.959956	3.6977	0
Gly	strict	11	phecode_782	Symptoms involving skin and other integumentary tissue	367542	4521	IVW (random)	0.0330256	0.136928	0.809408	0.959956	3.6977	0
Gly	strict	11	phecode_782	Symptoms involving skin and other integumentary tissue	367542	4521	Weighted median	0.0470407	0.175214	0.788333
Gly	strict	11	phecode_782	Symptoms involving skin and other integumentary tissue	367542	4521	MR Egger beta	0.195998	0.337021	0.560863	0.945416	3.41763	0
Gly	strict	11	phecode_782	Symptoms involving skin and other integumentary tissue	367542	4521	MR Egger intercept	-0.0111822	0.0211299	0.596656	0.945416	3.41763	0
Gly	full	22	phecode_772	Symptoms of the muscles	367542	479	IVW (fixed)	0.0923472	0.138866	0.506043	0.443089	21.2613	1.22895
Gly	full	22	phecode_772	Symptoms of the muscles	367542	479	IVW (random)	0.0923472	0.139727	0.508669	0.443089	21.2613	1.22895
Gly	full	22	phecode_772	Symptoms of the muscles	367542	479	Weighted median	0.00800225	0.152707	0.958208
Gly	full	22	phecode_772	Symptoms of the muscles	367542	479	MR Egger beta	-0.0160367	0.17588	0.927349	0.444084	20.2226	0
Gly	full	22	phecode_772	Symptoms of the muscles	367542	479	MR Egger intercept	0.0217959	0.0215048	0.310805	0.444084	20.2226	0
Gly	strict	11	phecode_772	Symptoms of the muscles	367542	479	IVW (fixed)	0.620263	0.424334	0.143814	0.342654	11.1933	10.6612
Gly	strict	11	phecode_772	Symptoms of the muscles	367542	479	IVW (random)	0.620263	0.448939	0.167089	0.342654	11.1933	10.6612
Gly	strict	11	phecode_772	Symptoms of the muscles	367542	479	Weighted median	0.338859	0.614781	0.581506
Gly	strict	11	phecode_772	Symptoms of the muscles	367542	479	MR Egger beta	1.18815	1.2215	0.330705	0.283521	10.8872	8.14896
Gly	strict	11	phecode_772	Symptoms of the muscles	367542	479	MR Egger intercept	-0.0379411	0.0754181	0.61491	0.283521	10.8872	8.14896
Gly	full	22	phecode_788	Syncope and collapse	367542	13876	IVW (fixed)	0.0489596	0.0262314	0.0619781	0.488059	20.5282	0
Gly	full	22	phecode_788	Syncope and collapse	367542	13876	IVW (random)	0.0489596	0.0262314	0.0619781	0.488059	20.5282	0
Gly	full	22	phecode_788	Syncope and collapse	367542	13876	Weighted median	0.0603532	0.0287347	0.0356971
Gly	full	22	phecode_788	Syncope and collapse	367542	13876	MR Egger beta	0.0773683	0.0329946	0.0190333	0.553628	18.5134	0
Gly	full	22	phecode_788	Syncope and collapse	367542	13876	MR Egger intercept	-0.00577336	0.00406733	0.155769	0.553628	18.5134	0
Gly	strict	11	phecode_788	Syncope and collapse	367542	13876	IVW (fixed)	0.0527019	0.07906	0.505024	0.913687	4.64348	0
Gly	strict	11	phecode_788	Syncope and collapse	367542	13876	IVW (random)	0.0527019	0.07906	0.505024	0.913687	4.64348	0
Gly	strict	11	phecode_788	Syncope and collapse	367542	13876	Weighted median	0.121247	0.101192	0.230846
Gly	strict	11	phecode_788	Syncope and collapse	367542	13876	MR Egger beta	0.10347	0.193811	0.593432	0.870764	4.56117	0
Gly	strict	11	phecode_788	Syncope and collapse	367542	13876	MR Egger intercept	-0.00349355	0.0121768	0.774188	0.870764	4.56117	0
Gly	full	22	sbp	Systolic blood pressure	367183		IVW (fixed)	-0.034814	0.00499487	3.17064e-12	6.55082e-24	162.706	87.0932
Gly	full	22	sbp	Systolic blood pressure	367183		IVW (random)	-0.034814	0.0139032	0.0122791	6.55082e-24	162.706	87.0932
Gly	full	22	sbp	Systolic blood pressure	367183		Weighted median	-0.0341476	0.00554808	7.51453e-10
Gly	full	22	sbp	Systolic blood pressure	367183		MR Egger beta	-0.036026	0.0179185	0.0443738	2.35647e-24	162.605	87.0852
Gly	full	22	sbp	Systolic blood pressure	367183		MR Egger intercept	0.000245449	0.00220208	0.91125	2.35647e-24	162.605	87.0852
Gly	strict	11	sbp	Systolic blood pressure	367183		IVW (fixed)	-0.0672674	0.0149644	6.95187e-06	3.69974e-12	75.561	86.7657
Gly	strict	11	sbp	Systolic blood pressure	367183		IVW (random)	-0.0672674	0.0411347	0.101987	3.69974e-12	75.561	86.7657
Gly	strict	11	sbp	Systolic blood pressure	367183		Weighted median	-0.0432543	0.027295	0.113036
Gly	strict	11	sbp	Systolic blood pressure	367183		MR Egger beta	-0.152951	0.100547	0.12821	2.53542e-11	68.8697	85.4798
Gly	strict	11	sbp	Systolic blood pressure	367183		MR Egger intercept	0.00592541	0.00633661	0.349732	2.53542e-11	68.8697	85.4798
Gly	full	22	phecode_257	Testicular dysfunction	166145	249	IVW (fixed)	0.0934972	0.190959	0.624404	0.529557	19.8692	0
Gly	full	22	phecode_257	Testicular dysfunction	166145	249	IVW (random)	0.0934972	0.190959	0.624404	0.529557	19.8692	0
Gly	full	22	phecode_257	Testicular dysfunction	166145	249	Weighted median	0.0463213	0.209573	0.825072
Gly	full	22	phecode_257	Testicular dysfunction	166145	249	MR Egger beta	-0.0724233	0.241229	0.764004	0.547807	18.6021	0
Gly	full	22	phecode_257	Testicular dysfunction	166145	249	MR Egger intercept	0.0333543	0.0296307	0.260307	0.547807	18.6021	0
Gly	strict	11	phecode_257	Testicular dysfunction	166145	249	IVW (fixed)	-9.83782e-05	0.560972	0.99986	0.54655	8.84839	0
Gly	strict	11	phecode_257	Testicular dysfunction	166145	249	IVW (random)	-9.83782e-05	0.560972	0.99986	0.54655	8.84839	0
Gly	strict	11	phecode_257	Testicular dysfunction	166145	249	Weighted median	-0.0345927	0.74831	0.963129
Gly	strict	11	phecode_257	Testicular dysfunction	166145	249	MR Egger beta	-2.20912	1.40108	0.114859	0.751076	5.88797	0
Gly	strict	11	phecode_257	Testicular dysfunction	166145	249	MR Egger intercept	0.153199	0.0890387	0.0853261	0.751076	5.88797	0
Gly	full	22	testos	Testosterone	317548		IVW (fixed)	-0.00305903	0.00537195	0.569054	1.3193e-207	1043.76	97.988
Gly	full	22	testos	Testosterone	317548		IVW (random)	-0.00305903	0.0378725	0.935623	1.3193e-207	1043.76	97.988
Gly	full	22	testos	Testosterone	317548		Weighted median	0.0085017	0.00591274	0.150473
Gly	full	22	testos	Testosterone	317548		MR Egger beta	0.021084	0.0480095	0.660544	4.4398e-201	1009.12	97.919
Gly	full	22	testos	Testosterone	317548		MR Egger intercept	-0.00488752	0.00589814	0.407301	4.4398e-201	1009.12	97.919
Gly	strict	11	testos	Testosterone	317548		IVW (fixed)	0.0162502	0.0160999	0.312812	0.000163314	34.3151	70.8583
Gly	strict	11	testos	Testosterone	317548		IVW (random)	0.0162502	0.029824	0.585842	0.000163314	34.3151	70.8583
Gly	strict	11	testos	Testosterone	317548		Weighted median	0.0116624	0.0229471	0.611293
Gly	strict	11	testos	Testosterone	317548		MR Egger beta	-0.0180247	0.0754347	0.811148	0.000114047	33.3933	70.0539
Gly	strict	11	testos	Testosterone	317548		MR Egger intercept	0.00236858	0.00475204	0.618177	0.000114047	33.3933	70.0539
Gly	full	22	phecode_763	Thoracic or lumbosacral neuritis or radiculitis, unspecified	364172	796	IVW (fixed)	0.0658267	0.106834	0.53779	0.256915	24.7778	15.2468
Gly	full	22	phecode_763	Thoracic or lumbosacral neuritis or radiculitis, unspecified	364172	796	IVW (random)	0.0658267	0.116046	0.570548	0.256915	24.7778	15.2468
Gly	full	22	phecode_763	Thoracic or lumbosacral neuritis or radiculitis, unspecified	364172	796	Weighted median	0.123718	0.116786	0.289438
Gly	full	22	phecode_763	Thoracic or lumbosacral neuritis or radiculitis, unspecified	364172	796	MR Egger beta	0.137409	0.147186	0.350522	0.242148	24.0056	12.5203
Gly	full	22	phecode_763	Thoracic or lumbosacral neuritis or radiculitis, unspecified	364172	796	MR Egger intercept	-0.0146641	0.0182819	0.422488	0.242148	24.0056	12.5203
Gly	strict	11	phecode_763	Thoracic or lumbosacral neuritis or radiculitis, unspecified	364172	796	IVW (fixed)	-0.239631	0.326034	0.462346	0.37984	10.7188	6.70618
Gly	strict	11	phecode_763	Thoracic or lumbosacral neuritis or radiculitis, unspecified	364172	796	IVW (random)	-0.239631	0.337548	0.477756	0.37984	10.7188	6.70618
Gly	strict	11	phecode_763	Thoracic or lumbosacral neuritis or radiculitis, unspecified	364172	796	Weighted median	-0.0207764	0.42769	0.961256
Gly	strict	11	phecode_763	Thoracic or lumbosacral neuritis or radiculitis, unspecified	364172	796	MR Egger beta	0.989354	0.847928	0.243295	0.508806	8.2536	0
Gly	strict	11	phecode_763	Thoracic or lumbosacral neuritis or radiculitis, unspecified	364172	796	MR Egger intercept	-0.083232	0.0530105	0.116391	0.508806	8.2536	0
Gly	full	22	phecode_478	Throat pain	346107	447	IVW (fixed)	0.138773	0.141546	0.326886	0.979468	9.95675	0
Gly	full	22	phecode_478	Throat pain	346107	447	IVW (random)	0.138773	0.141546	0.326886	0.979468	9.95675	0
Gly	full	22	phecode_478	Throat pain	346107	447	Weighted median	0.205692	0.154628	0.18344
Gly	full	22	phecode_478	Throat pain	346107	447	MR Egger beta	0.266022	0.178036	0.135121	0.987391	8.56819	0
Gly	full	22	phecode_478	Throat pain	346107	447	MR Egger intercept	-0.0260822	0.0221341	0.238648	0.987391	8.56819	0
Gly	strict	11	phecode_478	Throat pain	346107	447	IVW (fixed)	-0.239033	0.432196	0.580218	0.986478	2.7623	0
Gly	strict	11	phecode_478	Throat pain	346107	447	IVW (random)	-0.239033	0.432196	0.580218	0.986478	2.7623	0
Gly	strict	11	phecode_478	Throat pain	346107	447	Weighted median	-0.0255364	0.540259	0.9623
Gly	strict	11	phecode_478	Throat pain	346107	447	MR Egger beta	0.177541	1.11213	0.873164	0.978159	2.59703	0
Gly	strict	11	phecode_478	Throat pain	346107	447	MR Egger intercept	-0.0282699	0.0695398	0.684354	0.978159	2.59703	0
Gly	full	22	phecode_193	Thyroid cancer	365721	504	IVW (fixed)	-0.215118	0.137646	0.118093	0.79868	15.4695	0
Gly	full	22	phecode_193	Thyroid cancer	365721	504	IVW (random)	-0.215118	0.137646	0.118093	0.79868	15.4695	0
Gly	full	22	phecode_193	Thyroid cancer	365721	504	Weighted median	-0.272456	0.151427	0.0719782
Gly	full	22	phecode_193	Thyroid cancer	365721	504	MR Egger beta	-0.368449	0.173812	0.0340212	0.860389	13.3822	0
Gly	full	22	phecode_193	Thyroid cancer	365721	504	MR Egger intercept	0.0302043	0.0209065	0.148534	0.860389	13.3822	0
Gly	strict	11	phecode_193	Thyroid cancer	365721	504	IVW (fixed)	-0.261375	0.402854	0.516462	0.578779	8.51381	0
Gly	strict	11	phecode_193	Thyroid cancer	365721	504	IVW (random)	-0.261375	0.402854	0.516462	0.578779	8.51381	0
Gly	strict	11	phecode_193	Thyroid cancer	365721	504	Weighted median	-0.0342788	0.529173	0.948351
Gly	strict	11	phecode_193	Thyroid cancer	365721	504	MR Egger beta	-1.53432	1.02003	0.132532	0.671576	6.66862	0
Gly	strict	11	phecode_193	Thyroid cancer	365721	504	MR Egger intercept	0.0866705	0.0638044	0.174344	0.671576	6.66862	0
Gly	full	22	phecode_245	Thyroiditis	343173	419	IVW (fixed)	-0.0336704	0.147763	0.819749	0.797652	15.4888	0
Gly	full	22	phecode_245	Thyroiditis	343173	419	IVW (random)	-0.0336704	0.147763	0.819749	0.797652	15.4888	0
Gly	full	22	phecode_245	Thyroiditis	343173	419	Weighted median	0.0898365	0.16112	0.577134
Gly	full	22	phecode_245	Thyroiditis	343173	419	MR Egger beta	0.162877	0.185577	0.380117	0.900709	12.424	0
Gly	full	22	phecode_245	Thyroiditis	343173	419	MR Egger intercept	-0.0401251	0.0229202	0.0800069	0.900709	12.424	0
Gly	strict	11	phecode_245	Thyroiditis	343173	419	IVW (fixed)	-0.571736	0.455004	0.208915	0.5984	8.31189	0
Gly	strict	11	phecode_245	Thyroiditis	343173	419	IVW (random)	-0.571736	0.455004	0.208915	0.5984	8.31189	0
Gly	strict	11	phecode_245	Thyroiditis	343173	419	Weighted median	-0.435931	0.577407	0.450261
Gly	strict	11	phecode_245	Thyroiditis	343173	419	MR Egger beta	0.985338	1.21401	0.416998	0.699517	6.39801	0
Gly	strict	11	phecode_245	Thyroiditis	343173	419	MR Egger intercept	-0.103374	0.0747231	0.166532	0.699517	6.39801	0
Gly	full	22	phecode_242	Thyrotoxicosis with or without goiter	345549	2795	IVW (fixed)	0.0467391	0.0575641	0.416822	0.00636908	40.5509	48.2132
Gly	full	22	phecode_242	Thyrotoxicosis with or without goiter	345549	2795	IVW (random)	0.0467391	0.0799912	0.559017	0.00636908	40.5509	48.2132
Gly	full	22	phecode_242	Thyrotoxicosis with or without goiter	345549	2795	Weighted median	0.016335	0.0633862	0.796634
Gly	full	22	phecode_242	Thyrotoxicosis with or without goiter	345549	2795	MR Egger beta	-0.00380297	0.101587	0.970138	0.00622646	39.2385	46.4811
Gly	full	22	phecode_242	Thyrotoxicosis with or without goiter	345549	2795	MR Egger intercept	0.0102303	0.0125082	0.413424	0.00622646	39.2385	46.4811
Gly	strict	11	phecode_242	Thyrotoxicosis with or without goiter	345549	2795	IVW (fixed)	0.0359417	0.174766	0.837059	0.378383	10.7369	6.8629
Gly	strict	11	phecode_242	Thyrotoxicosis with or without goiter	345549	2795	IVW (random)	0.0359417	0.18109	0.842674	0.378383	10.7369	6.8629
Gly	strict	11	phecode_242	Thyrotoxicosis with or without goiter	345549	2795	Weighted median	0.154629	0.234858	0.510285
Gly	strict	11	phecode_242	Thyrotoxicosis with or without goiter	345549	2795	MR Egger beta	0.304015	0.481406	0.527703	0.325354	10.3181	3.08277
Gly	strict	11	phecode_242	Thyrotoxicosis with or without goiter	345549	2795	MR Egger intercept	-0.0181646	0.0300547	0.545588	0.325354	10.3181	3.08277
Gly	full	22	phecode_318	Tobacco use disorder	361182	10460	IVW (fixed)	-0.00842708	0.0300998	0.7795	0.184552	26.5982	21.0473
Gly	full	22	phecode_318	Tobacco use disorder	361182	10460	IVW (random)	-0.00842708	0.0338751	0.803539	0.184552	26.5982	21.0473
Gly	full	22	phecode_318	Tobacco use disorder	361182	10460	Weighted median	-0.0207907	0.0330125	0.528837
Gly	full	22	phecode_318	Tobacco use disorder	361182	10460	MR Egger beta	-0.0287222	0.0430135	0.504294	0.17194	25.817	18.6584
Gly	full	22	phecode_318	Tobacco use disorder	361182	10460	MR Egger intercept	0.00411532	0.00529022	0.436622	0.17194	25.817	18.6584
Gly	strict	11	phecode_318	Tobacco use disorder	361182	10460	IVW (fixed)	0.0768805	0.0891077	0.388258	0.137426	14.8553	32.6841
Gly	strict	11	phecode_318	Tobacco use disorder	361182	10460	IVW (random)	0.0768805	0.108607	0.47902	0.137426	14.8553	32.6841
Gly	strict	11	phecode_318	Tobacco use disorder	361182	10460	Weighted median	0.0217288	0.120441	0.856831
Gly	strict	11	phecode_318	Tobacco use disorder	361182	10460	MR Egger beta	0.161408	0.264101	0.541093	0.10099	14.6506	31.7436
Gly	strict	11	phecode_318	Tobacco use disorder	361182	10460	MR Egger intercept	-0.00597187	0.0168413	0.722893	0.10099	14.6506	31.7436
Gly	full	22	phecode_823	Torus fracture	345079	173	IVW (fixed)	0.39326	0.22706	0.0832798	0.654976	17.9055	0
Gly	full	22	phecode_823	Torus fracture	345079	173	IVW (random)	0.39326	0.22706	0.0832798	0.654976	17.9055	0
Gly	full	22	phecode_823	Torus fracture	345079	173	Weighted median	0.200266	0.249594	0.42234
Gly	full	22	phecode_823	Torus fracture	345079	173	MR Egger beta	0.143593	0.286022	0.615642	0.726189	15.845	0
Gly	full	22	phecode_823	Torus fracture	345079	173	MR Egger intercept	0.0510847	0.0355885	0.151165	0.726189	15.845	0
Gly	strict	11	phecode_823	Torus fracture	345079	173	IVW (fixed)	0.521627	0.706819	0.460519	0.812364	6.03441	0
Gly	strict	11	phecode_823	Torus fracture	345079	173	IVW (random)	0.521627	0.706819	0.460519	0.812364	6.03441	0
Gly	strict	11	phecode_823	Torus fracture	345079	173	Weighted median	0.0756754	0.956494	0.936939
Gly	strict	11	phecode_823	Torus fracture	345079	173	MR Egger beta	0.951547	1.83955	0.604966	0.742884	5.97033	0
Gly	strict	11	phecode_823	Torus fracture	345079	173	MR Egger intercept	-0.0287294	0.113491	0.800159	0.742884	5.97033	0
Gly	full	22	tbili	Total bilirubin	345163		IVW (fixed)	0.059369	0.00515116	9.82863e-31	3.57833e-40	245.314	91.4395
Gly	full	22	tbili	Total bilirubin	345163		IVW (random)	0.059369	0.0176058	0.00074591	3.57833e-40	245.314	91.4395
Gly	full	22	tbili	Total bilirubin	345163		Weighted median	0.0527016	0.00567921	1.69914e-20
Gly	full	22	tbili	Total bilirubin	345163		MR Egger beta	0.0399254	0.0215368	0.0637644	8.0058e-36	220.87	90.4922
Gly	full	22	tbili	Total bilirubin	345163		MR Egger intercept	0.00393808	0.00264699	0.136816	8.0058e-36	220.87	90.4922
Gly	strict	11	tbili	Total bilirubin	345163		IVW (fixed)	0.0480764	0.015441	0.0018485	0.00146832	28.5586	64.9843
Gly	strict	11	tbili	Total bilirubin	345163		IVW (random)	0.0480764	0.0260942	0.0654144	0.00146832	28.5586	64.9843
Gly	strict	11	tbili	Total bilirubin	345163		Weighted median	0.0731996	0.02171	0.000747073
Gly	strict	11	tbili	Total bilirubin	345163		MR Egger beta	0.06348	0.0666938	0.341192	0.000831453	28.3564	64.7346
Gly	strict	11	tbili	Total bilirubin	345163		MR Egger intercept	-0.00106441	0.00420147	0.800004	0.000831453	28.3564	64.7346
Gly	full	22	phecode_981	Toxic effect of (non-ethyl) alcohol and petroleum and other solvents	367252	197	IVW (fixed)	-0.233991	0.222098	0.292091	0.686882	17.3953	0
Gly	full	22	phecode_981	Toxic effect of (non-ethyl) alcohol and petroleum and other solvents	367252	197	IVW (random)	-0.233991	0.222098	0.292091	0.686882	17.3953	0
Gly	full	22	phecode_981	Toxic effect of (non-ethyl) alcohol and petroleum and other solvents	367252	197	Weighted median	-0.408709	0.246861	0.0977972
Gly	full	22	phecode_981	Toxic effect of (non-ethyl) alcohol and petroleum and other solvents	367252	197	MR Egger beta	-0.433083	0.281576	0.124032	0.712136	16.0722	0
Gly	full	22	phecode_981	Toxic effect of (non-ethyl) alcohol and petroleum and other solvents	367252	197	MR Egger intercept	0.038671	0.0336189	0.25003	0.712136	16.0722	0
Gly	strict	11	phecode_981	Toxic effect of (non-ethyl) alcohol and petroleum and other solvents	367252	197	IVW (fixed)	0.075676	0.648345	0.90708	0.679372	7.48116	0
Gly	strict	11	phecode_981	Toxic effect of (non-ethyl) alcohol and petroleum and other solvents	367252	197	IVW (random)	0.075676	0.648345	0.90708	0.679372	7.48116	0
Gly	strict	11	phecode_981	Toxic effect of (non-ethyl) alcohol and petroleum and other solvents	367252	197	Weighted median	0.703173	0.888874	0.428896
Gly	strict	11	phecode_981	Toxic effect of (non-ethyl) alcohol and petroleum and other solvents	367252	197	MR Egger beta	0.502272	1.64664	0.760345	0.59537	7.40173	0
Gly	strict	11	phecode_981	Toxic effect of (non-ethyl) alcohol and petroleum and other solvents	367252	197	MR Egger intercept	-0.0291962	0.103593	0.778069	0.59537	7.40173	0
Gly	full	22	phecode_988	Toxic effect of noxious substances eaten as food	367177	122	IVW (fixed)	0.129542	0.269625	0.630905	0.673324	17.6134	0
Gly	full	22	phecode_988	Toxic effect of noxious substances eaten as food	367177	122	IVW (random)	0.129542	0.269625	0.630905	0.673324	17.6134	0
Gly	full	22	phecode_988	Toxic effect of noxious substances eaten as food	367177	122	Weighted median	0.302927	0.292889	0.301008
Gly	full	22	phecode_988	Toxic effect of noxious substances eaten as food	367177	122	MR Egger beta	0.485083	0.338751	0.152151	0.798407	14.6075	0
Gly	full	22	phecode_988	Toxic effect of noxious substances eaten as food	367177	122	MR Egger intercept	-0.0739563	0.0426573	0.0829657	0.798407	14.6075	0
Gly	strict	11	phecode_988	Toxic effect of noxious substances eaten as food	367177	122	IVW (fixed)	-1.09002	0.842591	0.195784	0.929679	4.35944	0
Gly	strict	11	phecode_988	Toxic effect of noxious substances eaten as food	367177	122	IVW (random)	-1.09002	0.842591	0.195784	0.929679	4.35944	0
Gly	strict	11	phecode_988	Toxic effect of noxious substances eaten as food	367177	122	Weighted median	-1.29736	1.08437	0.231535
Gly	strict	11	phecode_988	Toxic effect of noxious substances eaten as food	367177	122	MR Egger beta	1.02436	2.26141	0.650567	0.949067	3.34432	0
Gly	strict	11	phecode_988	Toxic effect of noxious substances eaten as food	367177	122	MR Egger intercept	-0.140495	0.139445	0.313678	0.949067	3.34432	0
Gly	full	22	phecode_872	Traumatic amputation	365119	458	IVW (fixed)	0.0227744	0.142371	0.872908	0.822986	14.9993	0
Gly	full	22	phecode_872	Traumatic amputation	365119	458	IVW (random)	0.0227744	0.142371	0.872908	0.822986	14.9993	0
Gly	full	22	phecode_872	Traumatic amputation	365119	458	Weighted median	-0.0513346	0.156184	0.742398
Gly	full	22	phecode_872	Traumatic amputation	365119	458	MR Egger beta	-0.0675117	0.179384	0.706654	0.814181	14.3148	0
Gly	full	22	phecode_872	Traumatic amputation	365119	458	MR Egger intercept	0.0181376	0.021923	0.408048	0.814181	14.3148	0
Gly	strict	11	phecode_872	Traumatic amputation	365119	458	IVW (fixed)	0.191348	0.429803	0.656175	0.871094	5.28847	0
Gly	strict	11	phecode_872	Traumatic amputation	365119	458	IVW (random)	0.191348	0.429803	0.656175	0.871094	5.28847	0
Gly	strict	11	phecode_872	Traumatic amputation	365119	458	Weighted median	-0.157989	0.574954	0.783481
Gly	strict	11	phecode_872	Traumatic amputation	365119	458	MR Egger beta	0.370852	1.11843	0.740205	0.81124	5.25825	0
Gly	strict	11	phecode_872	Traumatic amputation	365119	458	MR Egger intercept	-0.0121098	0.0696584	0.861987	0.81124	5.25825	0
Gly	full	22	phecode_010	Tuberculosis	347214	116	IVW (fixed)	-0.185445	0.288723	0.520683	0.489212	20.5097	0
Gly	full	22	phecode_010	Tuberculosis	347214	116	IVW (random)	-0.185445	0.288723	0.520683	0.489212	20.5097	0
Gly	full	22	phecode_010	Tuberculosis	347214	116	Weighted median	-0.289584	0.317331	0.361473
Gly	full	22	phecode_010	Tuberculosis	347214	116	MR Egger beta	-0.444318	0.365172	0.223704	0.510858	19.1691	0
Gly	full	22	phecode_010	Tuberculosis	347214	116	MR Egger intercept	0.0510863	0.0441221	0.24693	0.510858	19.1691	0
Gly	strict	11	phecode_010	Tuberculosis	347214	116	IVW (fixed)	0.349507	0.835288	0.675635	0.142152	14.7318	32.1194
Gly	strict	11	phecode_010	Tuberculosis	347214	116	IVW (random)	0.349507	1.01383	0.73029	0.142152	14.7318	32.1194
Gly	strict	11	phecode_010	Tuberculosis	347214	116	Weighted median	0.0120886	1.16256	0.991703
Gly	strict	11	phecode_010	Tuberculosis	347214	116	MR Egger beta	1.01132	2.83075	0.720895	0.101666	14.6283	31.6392
Gly	strict	11	phecode_010	Tuberculosis	347214	116	MR Egger intercept	-0.0454868	0.180267	0.800786	0.101666	14.6283	31.6392
Gly	full	22	phecode_556	Ulceration of the lower GI tract	298731	1659	IVW (fixed)	0.0431667	0.0741911	0.56068	0.468618	20.8422	0
Gly	full	22	phecode_556	Ulceration of the lower GI tract	298731	1659	IVW (random)	0.0431667	0.0741911	0.56068	0.468618	20.8422	0
Gly	full	22	phecode_556	Ulceration of the lower GI tract	298731	1659	Weighted median	0.11293	0.0812189	0.164395
Gly	full	22	phecode_556	Ulceration of the lower GI tract	298731	1659	MR Egger beta	0.105165	0.0932518	0.259423	0.480782	19.6378	0
Gly	full	22	phecode_556	Ulceration of the lower GI tract	298731	1659	MR Egger intercept	-0.0126524	0.011529	0.272451	0.480782	19.6378	0
Gly	strict	11	phecode_556	Ulceration of the lower GI tract	298731	1659	IVW (fixed)	-0.188261	0.225804	0.404429	0.4225	10.2073	2.03069
Gly	strict	11	phecode_556	Ulceration of the lower GI tract	298731	1659	IVW (random)	-0.188261	0.228133	0.409242	0.4225	10.2073	2.03069
Gly	strict	11	phecode_556	Ulceration of the lower GI tract	298731	1659	Weighted median	-0.118196	0.301748	0.695276
Gly	strict	11	phecode_556	Ulceration of the lower GI tract	298731	1659	MR Egger beta	-0.81869	0.577179	0.156064	0.456064	8.79865	0
Gly	strict	11	phecode_556	Ulceration of the lower GI tract	298731	1659	MR Egger intercept	0.0427386	0.0360099	0.235285	0.456064	8.79865	0
Gly	full	22	urea	Urea	349596		IVW (fixed)	-0.0587072	0.00511826	1.86358e-30	2.75354e-51	300.308	93.0072
Gly	full	22	urea	Urea	349596		IVW (random)	-0.0587072	0.0193551	0.0024201	2.75354e-51	300.308	93.0072
Gly	full	22	urea	Urea	349596		Weighted median	-0.0792485	0.00592668	8.8745e-41
Gly	full	22	urea	Urea	349596		MR Egger beta	-0.0835642	0.0232107	0.00031791	1.17488e-43	259.843	91.9182
Gly	full	22	urea	Urea	349596		MR Egger intercept	0.00503442	0.00285268	0.0775969	1.17488e-43	259.843	91.9182
Gly	strict	11	urea	Urea	349596		IVW (fixed)	0.00858606	0.0153448	0.575792	0.000172917	34.1689	70.7336
Gly	strict	11	urea	Urea	349596		IVW (random)	0.00858606	0.0283646	0.762116	0.000172917	34.1689	70.7336
Gly	strict	11	urea	Urea	349596		Weighted median	0.0133223	0.0230712	0.56364
Gly	strict	11	urea	Urea	349596		MR Egger beta	0.013514	0.0727641	0.852661	8.41426e-05	34.1479	70.7157
Gly	strict	11	urea	Urea	349596		MR Egger intercept	-0.00034045	0.00458322	0.940786	8.41426e-05	34.1479	70.7157
Gly	full	22	uric	Uric acid	349950		IVW (fixed)	-0.0542786	0.00511613	2.69797e-26	7.09035e-52	303.202	93.0739
Gly	full	22	uric	Uric acid	349950		IVW (random)	-0.0542786	0.0194401	0.00523687	7.09035e-52	303.202	93.0739
Gly	full	22	uric	Uric acid	349950		Weighted median	-0.0671703	0.00580649	5.97592e-31
Gly	full	22	uric	Uric acid	349950		MR Egger beta	-0.0707797	0.0243135	0.00360122	7.8212e-49	285.356	92.6408
Gly	full	22	uric	Uric acid	349950		MR Egger intercept	0.00334181	0.00298802	0.263395	7.8212e-49	285.356	92.6408
Gly	strict	11	uric	Uric acid	349950		IVW (fixed)	0.0224612	0.0153389	0.143103	6.48328e-12	74.3092	86.5427
Gly	strict	11	uric	Uric acid	349950		IVW (random)	0.0224612	0.0418133	0.591144	6.48328e-12	74.3092	86.5427
Gly	strict	11	uric	Uric acid	349950		Weighted median	0.0567965	0.0231841	0.0142935
Gly	strict	11	uric	Uric acid	349950		MR Egger beta	0.137486	0.098754	0.163859	3.68277e-10	62.9038	84.1027
Gly	strict	11	uric	Uric acid	349950		MR Egger intercept	-0.00794509	0.00621957	0.201449	3.68277e-10	62.9038	84.1027
Gly	full	22	phecode_594	Urinary calculus	366768	8376	IVW (fixed)	-0.0035416	0.0336262	0.91612	0.678971	17.5228	0
Gly	full	22	phecode_594	Urinary calculus	366768	8376	IVW (random)	-0.0035416	0.0336262	0.91612	0.678971	17.5228	0
Gly	full	22	phecode_594	Urinary calculus	366768	8376	Weighted median	-0.0046027	0.0370372	0.9011
Gly	full	22	phecode_594	Urinary calculus	366768	8376	MR Egger beta	-0.0177997	0.0423046	0.673936	0.639019	17.2143	0
Gly	full	22	phecode_594	Urinary calculus	366768	8376	MR Egger intercept	0.00288642	0.00519666	0.578596	0.639019	17.2143	0
Gly	strict	11	phecode_594	Urinary calculus	366768	8376	IVW (fixed)	0.0504603	0.100644	0.616108	0.910451	4.69746	0
Gly	strict	11	phecode_594	Urinary calculus	366768	8376	IVW (random)	0.0504603	0.100644	0.616108	0.910451	4.69746	0
Gly	strict	11	phecode_594	Urinary calculus	366768	8376	Weighted median	0.04489	0.135993	0.741331
Gly	strict	11	phecode_594	Urinary calculus	366768	8376	MR Egger beta	0.038296	0.247703	0.877133	0.860079	4.69457	0
Gly	strict	11	phecode_594	Urinary calculus	366768	8376	MR Egger intercept	0.000837659	0.0155858	0.957138	0.860079	4.69457	0
Gly	full	22	phecode_591	Urinary tract infection	350395	19626	IVW (fixed)	0.0461655	0.0223486	0.0388571	0.366081	22.5925	7.049
Gly	full	22	phecode_591	Urinary tract infection	350395	19626	IVW (random)	0.0461655	0.0231805	0.0464192	0.366081	22.5925	7.049
Gly	full	22	phecode_591	Urinary tract infection	350395	19626	Weighted median	0.0710682	0.0246502	0.00393827
Gly	full	22	phecode_591	Urinary tract infection	350395	19626	MR Egger beta	0.076687	0.0280986	0.00634858	0.497197	19.381	0
Gly	full	22	phecode_591	Urinary tract infection	350395	19626	MR Egger intercept	-0.00621541	0.00346828	0.0731217	0.497197	19.381	0
Gly	strict	11	phecode_591	Urinary tract infection	350395	19626	IVW (fixed)	-0.0479088	0.0671848	0.47579	0.741991	6.82355	0
Gly	strict	11	phecode_591	Urinary tract infection	350395	19626	IVW (random)	-0.0479088	0.0671848	0.47579	0.741991	6.82355	0
Gly	strict	11	phecode_591	Urinary tract infection	350395	19626	Weighted median	-0.0785134	0.0899093	0.382526
Gly	strict	11	phecode_591	Urinary tract infection	350395	19626	MR Egger beta	-0.0160447	0.162666	0.921428	0.660294	6.77729	0
Gly	strict	11	phecode_591	Urinary tract infection	350395	19626	MR Egger intercept	-0.00220674	0.0102597	0.829698	0.660294	6.77729	0
Gly	full	22	uriacc	Urine creatinine	356757		IVW (fixed)	0.0439425	0.00506922	4.37875e-18	6.87174e-10	86.3335	75.6757
Gly	full	22	uriacc	Urine creatinine	356757		IVW (random)	0.0439425	0.0102783	1.90906e-05	6.87174e-10	86.3335	75.6757
Gly	full	22	uriacc	Urine creatinine	356757		Weighted median	0.0481716	0.00562385	1.07529e-17
Gly	full	22	uriacc	Urine creatinine	356757		MR Egger beta	0.0499624	0.0130646	0.000131161	8.41714e-10	83.9148	74.9746
Gly	full	22	uriacc	Urine creatinine	356757		MR Egger intercept	-0.00121865	0.00160506	0.447699	8.41714e-10	83.9148	74.9746
Gly	strict	11	uriacc	Urine creatinine	356757		IVW (fixed)	0.0309377	0.0151896	0.0416737	0.0253135	20.445	51.0884
Gly	strict	11	uriacc	Urine creatinine	356757		IVW (random)	0.0309377	0.0217191	0.154317	0.0253135	20.445	51.0884
Gly	strict	11	uriacc	Urine creatinine	356757		Weighted median	0.0422169	0.0214091	0.0486192
Gly	strict	11	uriacc	Urine creatinine	356757		MR Egger beta	0.0729415	0.0535538	0.173191	0.0261321	18.8914	47.0659
Gly	strict	11	uriacc	Urine creatinine	356757		MR Egger intercept	-0.00290254	0.00337377	0.389611	0.0261321	18.8914	47.0659
Gly	full	22	uriamac	Urine microalbumin	306509		IVW (fixed)	0.0049869	0.00546859	0.361813	3.79299e-10	87.8422	76.0935
Gly	full	22	uriamac	Urine microalbumin	306509		IVW (random)	0.0049869	0.0111845	0.655688	3.79299e-10	87.8422	76.0935
Gly	full	22	uriamac	Urine microalbumin	306509		Weighted median	0.00826443	0.00601927	0.169753
Gly	full	22	uriamac	Urine microalbumin	306509		MR Egger beta	0.00777009	0.0143838	0.589061	2.1056e-10	87.398	75.972
Gly	full	22	uriamac	Urine microalbumin	306509		MR Egger intercept	-0.000563346	0.001767	0.749867	2.1056e-10	87.398	75.972
Gly	strict	11	uriamac	Urine microalbumin	306509		IVW (fixed)	0.0137081	0.0163953	0.403101	0.00124839	28.995	65.5112
Gly	strict	11	uriamac	Urine microalbumin	306509		IVW (random)	0.0137081	0.0279178	0.623416	0.00124839	28.995	65.5112
Gly	strict	11	uriamac	Urine microalbumin	306509		Weighted median	0.0265636	0.0263218	0.312885
Gly	strict	11	uriamac	Urine microalbumin	306509		MR Egger beta	-0.0532874	0.0673858	0.429072	0.00236364	25.6122	60.956
Gly	strict	11	uriamac	Urine microalbumin	306509		MR Egger intercept	0.00462609	0.00424304	0.275592	0.00236364	25.6122	60.956
Gly	full	22	uriakc	Urine potassium	356936		IVW (fixed)	0.00285738	0.00506827	0.572906	2.86536e-05	57.6622	63.581
Gly	full	22	uriakc	Urine potassium	356936		IVW (random)	0.00285738	0.00839839	0.733684	2.86536e-05	57.6622	63.581
Gly	full	22	uriakc	Urine potassium	356936		Weighted median	0.000584551	0.005564	0.916329
Gly	full	22	uriakc	Urine potassium	356936		MR Egger beta	-0.00161798	0.0107016	0.879826	2.59674e-05	56.325	62.7164
Gly	full	22	uriakc	Urine potassium	356936		MR Egger intercept	0.000905898	0.00131467	0.490782	2.59674e-05	56.325	62.7164
Gly	strict	11	uriakc	Urine potassium	356936		IVW (fixed)	-0.00133157	0.0151854	0.930125	0.0125611	22.5439	55.6422
Gly	strict	11	uriakc	Urine potassium	356936		IVW (random)	-0.00133157	0.0228003	0.953429	0.0125611	22.5439	55.6422
Gly	strict	11	uriakc	Urine potassium	356936		Weighted median	0.00597373	0.0232279	0.79704
Gly	strict	11	uriakc	Urine potassium	356936		MR Egger beta	0.012842	0.0582563	0.825528	0.00778604	22.3669	55.2911
Gly	strict	11	uriakc	Urine potassium	356936		MR Egger intercept	-0.000979428	0.00367005	0.789569	0.00778604	22.3669	55.2911
Gly	full	22	urianac	Urine sodium	356927		IVW (fixed)	0.000331139	0.00506829	0.947907	7.13868e-13	103.418	79.694
Gly	full	22	urianac	Urine sodium	356927		IVW (random)	0.000331139	0.0112473	0.976512	7.13868e-13	103.418	79.694
Gly	full	22	urianac	Urine sodium	356927		Weighted median	-0.00573421	0.0055486	0.301392
Gly	full	22	urianac	Urine sodium	356927		MR Egger beta	-0.0109569	0.0138918	0.430269	1.01398e-11	94.9108	77.874
Gly	full	22	urianac	Urine sodium	356927		MR Egger intercept	0.00228493	0.00170659	0.180607	1.01398e-11	94.9108	77.874
Gly	strict	11	urianac	Urine sodium	356927		IVW (fixed)	0.00759147	0.0151856	0.617136	2.18767e-07	50.4693	80.186
Gly	strict	11	urianac	Urine sodium	356927		IVW (random)	0.00759147	0.034115	0.823905	2.18767e-07	50.4693	80.186
Gly	strict	11	urianac	Urine sodium	356927		Weighted median	-0.00508853	0.0230288	0.825121
Gly	strict	11	urianac	Urine sodium	356927		MR Egger beta	0.0351051	0.0869299	0.686336	1.17343e-07	49.8024	79.9206
Gly	strict	11	urianac	Urine sodium	356927		MR Egger intercept	-0.00190124	0.00547642	0.728464	1.17343e-07	49.8024	79.9206
Gly	full	22	phecode_947	Urticaria	361611	592	IVW (fixed)	0.0152682	0.124067	0.902056	0.621315	18.4353	0
Gly	full	22	phecode_947	Urticaria	361611	592	IVW (random)	0.0152682	0.124067	0.902056	0.621315	18.4353	0
Gly	full	22	phecode_947	Urticaria	361611	592	Weighted median	0.0278447	0.136548	0.838417
Gly	full	22	phecode_947	Urticaria	361611	592	MR Egger beta	0.111642	0.156405	0.47535	0.626129	17.4113	0
Gly	full	22	phecode_947	Urticaria	361611	592	MR Egger intercept	-0.0194727	0.0192428	0.311562	0.626129	17.4113	0
Gly	strict	11	phecode_947	Urticaria	361611	592	IVW (fixed)	-0.35355	0.377772	0.349333	0.824776	5.88567	0
Gly	strict	11	phecode_947	Urticaria	361611	592	IVW (random)	-0.35355	0.377772	0.349333	0.824776	5.88567	0
Gly	strict	11	phecode_947	Urticaria	361611	592	Weighted median	-0.456742	0.482481	0.343816
Gly	strict	11	phecode_947	Urticaria	361611	592	MR Egger beta	-0.973678	0.971897	0.316425	0.797569	5.40609	0
Gly	strict	11	phecode_947	Urticaria	361611	592	MR Egger intercept	0.0418022	0.0603629	0.488615	0.797569	5.40609	0
Gly	full	22	phecode_454	Varicose veins	348973	13624	IVW (fixed)	0.0467749	0.026476	0.0772802	7.32896e-05	54.8924	61.7434
Gly	full	22	phecode_454	Varicose veins	348973	13624	IVW (random)	0.0467749	0.0428055	0.274512	7.32896e-05	54.8924	61.7434
Gly	full	22	phecode_454	Varicose veins	348973	13624	Weighted median	0.0348134	0.028966	0.229414
Gly	full	22	phecode_454	Varicose veins	348973	13624	MR Egger beta	0.023097	0.0544914	0.671664	6.81164e-05	53.5204	60.7626
Gly	full	22	phecode_454	Varicose veins	348973	13624	MR Egger intercept	0.00479546	0.0066972	0.473966	6.81164e-05	53.5204	60.7626
Gly	strict	11	phecode_454	Varicose veins	348973	13624	IVW (fixed)	0.0581379	0.0801171	0.468046	0.0661275	17.392	42.5023
Gly	strict	11	phecode_454	Varicose veins	348973	13624	IVW (random)	0.0581379	0.105657	0.582149	0.0661275	17.392	42.5023
Gly	strict	11	phecode_454	Varicose veins	348973	13624	Weighted median	0.0569704	0.105056	0.58762
Gly	strict	11	phecode_454	Varicose veins	348973	13624	MR Egger beta	-0.0142061	0.276849	0.959076	0.0451423	17.2363	41.9827
Gly	strict	11	phecode_454	Varicose veins	348973	13624	MR Egger intercept	0.00493139	0.0172922	0.775506	0.0451423	17.2363	41.9827
Gly	full	22	phecode_217	Vascular hamartomas and non-neoplastic nevi	360262	844	IVW (fixed)	0.0468146	0.103559	0.651227	0.938744	12.0322	0
Gly	full	22	phecode_217	Vascular hamartomas and non-neoplastic nevi	360262	844	IVW (random)	0.0468146	0.103559	0.651227	0.938744	12.0322	0
Gly	full	22	phecode_217	Vascular hamartomas and non-neoplastic nevi	360262	844	Weighted median	0.11005	0.113429	0.331943
Gly	full	22	phecode_217	Vascular hamartomas and non-neoplastic nevi	360262	844	MR Egger beta	0.162356	0.130049	0.211877	0.970383	9.87497	0
Gly	full	22	phecode_217	Vascular hamartomas and non-neoplastic nevi	360262	844	MR Egger intercept	-0.0236813	0.0161234	0.1419	0.970383	9.87497	0
Gly	strict	11	phecode_217	Vascular hamartomas and non-neoplastic nevi	360262	844	IVW (fixed)	-0.487829	0.313675	0.119897	0.663962	7.63992	0
Gly	strict	11	phecode_217	Vascular hamartomas and non-neoplastic nevi	360262	844	IVW (random)	-0.487829	0.313675	0.119897	0.663962	7.63992	0
Gly	strict	11	phecode_217	Vascular hamartomas and non-neoplastic nevi	360262	844	Weighted median	-0.519996	0.436432	0.233469
Gly	strict	11	phecode_217	Vascular hamartomas and non-neoplastic nevi	360262	844	MR Egger beta	-0.0325572	0.749613	0.965357	0.617058	7.19276	0
Gly	strict	11	phecode_217	Vascular hamartomas and non-neoplastic nevi	360262	844	MR Egger intercept	-0.0315763	0.0472203	0.503685	0.617058	7.19276	0
Gly	full	22	phecode_441	Vascular insufficiency of intestine	355093	1243	IVW (fixed)	-0.00661992	0.0862153	0.938796	0.841365	14.6234	0
Gly	full	22	phecode_441	Vascular insufficiency of intestine	355093	1243	IVW (random)	-0.00661992	0.0862153	0.938796	0.841365	14.6234	0
Gly	full	22	phecode_441	Vascular insufficiency of intestine	355093	1243	Weighted median	-0.00351941	0.0946844	0.97035
Gly	full	22	phecode_441	Vascular insufficiency of intestine	355093	1243	MR Egger beta	0.0493793	0.108597	0.649322	0.835323	13.9041	0
Gly	full	22	phecode_441	Vascular insufficiency of intestine	355093	1243	MR Egger intercept	-0.0113074	0.0133331	0.396399	0.835323	13.9041	0
Gly	strict	11	phecode_441	Vascular insufficiency of intestine	355093	1243	IVW (fixed)	-0.144665	0.263399	0.582853	0.796795	6.21607	0
Gly	strict	11	phecode_441	Vascular insufficiency of intestine	355093	1243	IVW (random)	-0.144665	0.263399	0.582853	0.796795	6.21607	0
Gly	strict	11	phecode_441	Vascular insufficiency of intestine	355093	1243	Weighted median	-0.294324	0.338016	0.383897
Gly	strict	11	phecode_441	Vascular insufficiency of intestine	355093	1243	MR Egger beta	-0.263198	0.688251	0.702154	0.721643	6.18132	0
Gly	strict	11	phecode_441	Vascular insufficiency of intestine	355093	1243	MR Egger intercept	0.00793351	0.0425583	0.852119	0.721643	6.18132	0
Gly	full	22	phecode_671	Venous/cerebrovascular complications embolism in pregnancy and the puerperium	198649	155	IVW (fixed)	-0.137549	0.245612	0.575461	0.7985	15.4729	0
Gly	full	22	phecode_671	Venous/cerebrovascular complications embolism in pregnancy and the puerperium	198649	155	IVW (random)	-0.137549	0.245612	0.575461	0.7985	15.4729	0
Gly	full	22	phecode_671	Venous/cerebrovascular complications embolism in pregnancy and the puerperium	198649	155	Weighted median	-0.145679	0.27081	0.59062
Gly	full	22	phecode_671	Venous/cerebrovascular complications embolism in pregnancy and the puerperium	198649	155	MR Egger beta	-0.0404123	0.310083	0.896307	0.764298	15.2095	0
Gly	full	22	phecode_671	Venous/cerebrovascular complications embolism in pregnancy and the puerperium	198649	155	MR Egger intercept	-0.0193132	0.0376331	0.607814	0.764298	15.2095	0
Gly	strict	11	phecode_671	Venous/cerebrovascular complications embolism in pregnancy and the puerperium	198649	155	IVW (fixed)	-1.15486	0.741217	0.119218	0.614418	8.14764	0
Gly	strict	11	phecode_671	Venous/cerebrovascular complications embolism in pregnancy and the puerperium	198649	155	IVW (random)	-1.15486	0.741217	0.119218	0.614418	8.14764	0
Gly	strict	11	phecode_671	Venous/cerebrovascular complications embolism in pregnancy and the puerperium	198649	155	Weighted median	-0.0723823	1.02048	0.943454
Gly	strict	11	phecode_671	Venous/cerebrovascular complications embolism in pregnancy and the puerperium	198649	155	MR Egger beta	1.28168	1.93225	0.507134	0.711274	6.2832	0
Gly	strict	11	phecode_671	Venous/cerebrovascular complications embolism in pregnancy and the puerperium	198649	155	MR Egger intercept	-0.162588	0.119074	0.172114	0.711274	6.2832	0
Gly	full	22	phecode_386	Vertiginous syndromes and other disorders of vestibular system	367542	10441	IVW (fixed)	-0.0206524	0.0300979	0.492603	0.123002	28.6366	26.6674
Gly	full	22	phecode_386	Vertiginous syndromes and other disorders of vestibular system	367542	10441	IVW (random)	-0.0206524	0.0351469	0.556799	0.123002	28.6366	26.6674
Gly	full	22	phecode_386	Vertiginous syndromes and other disorders of vestibular system	367542	10441	Weighted median	0.00918171	0.0330782	0.781338
Gly	full	22	phecode_386	Vertiginous syndromes and other disorders of vestibular system	367542	10441	MR Egger beta	0.0294945	0.0413189	0.475336	0.248896	23.8525	11.9588
Gly	full	22	phecode_386	Vertiginous syndromes and other disorders of vestibular system	367542	10441	MR Egger intercept	-0.0101895	0.00508745	0.0451916	0.248896	23.8525	11.9588
Gly	strict	11	phecode_386	Vertiginous syndromes and other disorders of vestibular system	367542	10441	IVW (fixed)	-0.0549412	0.0897648	0.5405	0.578101	8.52081	0
Gly	strict	11	phecode_386	Vertiginous syndromes and other disorders of vestibular system	367542	10441	IVW (random)	-0.0549412	0.0897648	0.5405	0.578101	8.52081	0
Gly	strict	11	phecode_386	Vertiginous syndromes and other disorders of vestibular system	367542	10441	Weighted median	-0.106876	0.115928	0.356572
Gly	strict	11	phecode_386	Vertiginous syndromes and other disorders of vestibular system	367542	10441	MR Egger beta	0.0245615	0.211524	0.90756	0.499442	8.34851	0
Gly	strict	11	phecode_386	Vertiginous syndromes and other disorders of vestibular system	367542	10441	MR Egger intercept	-0.0055636	0.0134035	0.678078	0.499442	8.34851	0
Gly	full	22	phecode_070	Viral hepatitis	362034	1479	IVW (fixed)	0.106192	0.0786402	0.176902	0.413561	21.7581	3.48437
Gly	full	22	phecode_070	Viral hepatitis	362034	1479	IVW (random)	0.106192	0.0800471	0.184634	0.413561	21.7581	3.48437
Gly	full	22	phecode_070	Viral hepatitis	362034	1479	Weighted median	0.0850803	0.0859275	0.322105
Gly	full	22	phecode_070	Viral hepatitis	362034	1479	MR Egger beta	0.0738002	0.102458	0.471342	0.370154	21.4664	2.17256
Gly	full	22	phecode_070	Viral hepatitis	362034	1479	MR Egger intercept	0.0065881	0.012636	0.602105	0.370154	21.4664	2.17256
Gly	strict	11	phecode_070	Viral hepatitis	362034	1479	IVW (fixed)	0.471987	0.240274	0.0494868	0.239365	12.7265	21.4241
Gly	strict	11	phecode_070	Viral hepatitis	362034	1479	IVW (random)	0.471987	0.271058	0.0816344	0.239365	12.7265	21.4241
Gly	strict	11	phecode_070	Viral hepatitis	362034	1479	Weighted median	0.520848	0.321892	0.105645
Gly	strict	11	phecode_070	Viral hepatitis	362034	1479	MR Egger beta	-0.335605	0.674474	0.61878	0.295699	10.7157	6.67916
Gly	strict	11	phecode_070	Viral hepatitis	362034	1479	MR Egger intercept	0.0544074	0.0418658	0.19375	0.295699	10.7157	6.67916
Gly	full	22	phecode_079	Viral infection	363694	3139	IVW (fixed)	-0.141471	0.054985	0.0100851	0.858618	14.2501	0
Gly	full	22	phecode_079	Viral infection	363694	3139	IVW (random)	-0.141471	0.054985	0.0100851	0.858618	14.2501	0
Gly	full	22	phecode_079	Viral infection	363694	3139	Weighted median	-0.163617	0.0604088	0.00675891
Gly	full	22	phecode_079	Viral infection	363694	3139	MR Egger beta	-0.173441	0.0693003	0.0123235	0.846554	13.6756	0
Gly	full	22	phecode_079	Viral infection	363694	3139	MR Egger intercept	0.00638306	0.00842158	0.448486	0.846554	13.6756	0
Gly	strict	11	phecode_079	Viral infection	363694	3139	IVW (fixed)	-0.0801625	0.165131	0.627359	0.792471	6.26567	0
Gly	strict	11	phecode_079	Viral infection	363694	3139	IVW (random)	-0.0801625	0.165131	0.627359	0.792471	6.26567	0
Gly	strict	11	phecode_079	Viral infection	363694	3139	Weighted median	-0.117976	0.216647	0.58606
Gly	strict	11	phecode_079	Viral infection	363694	3139	MR Egger beta	0.158899	0.429595	0.711471	0.749654	5.90231	0
Gly	strict	11	phecode_079	Viral infection	363694	3139	MR Egger intercept	-0.016052	0.0266294	0.546646	0.749654	5.90231	0
Gly	full	22	phecode_078	Viral warts & HPV	362059	1504	IVW (fixed)	0.0260902	0.0777698	0.737263	0.348499	22.9155	8.35906
Gly	full	22	phecode_078	Viral warts & HPV	362059	1504	IVW (random)	0.0260902	0.0812393	0.748095	0.348499	22.9155	8.35906
Gly	full	22	phecode_078	Viral warts & HPV	362059	1504	Weighted median	0.0374947	0.0855284	0.661104
Gly	full	22	phecode_078	Viral warts & HPV	362059	1504	MR Egger beta	0.00633877	0.104521	0.951641	0.298466	22.8051	7.91531
Gly	full	22	phecode_078	Viral warts & HPV	362059	1504	MR Egger intercept	0.00401477	0.0129009	0.755648	0.298466	22.8051	7.91531
Gly	strict	11	phecode_078	Viral warts & HPV	362059	1504	IVW (fixed)	-0.0569285	0.228001	0.802831	0.287211	11.9679	16.4431
Gly	strict	11	phecode_078	Viral warts & HPV	362059	1504	IVW (random)	-0.0569285	0.249428	0.819463	0.287211	11.9679	16.4431
Gly	strict	11	phecode_078	Viral warts & HPV	362059	1504	Weighted median	-0.143416	0.311834	0.645579
Gly	strict	11	phecode_078	Viral warts & HPV	362059	1504	MR Egger beta	-0.909328	0.522531	0.0818175	0.467227	8.68099	0
Gly	strict	11	phecode_078	Viral warts & HPV	362059	1504	MR Egger intercept	0.0610284	0.0336619	0.0698346	0.467227	8.68099	0
Gly	full	22	phecode_368	Visual disturbances	367542	6044	IVW (fixed)	-0.00923516	0.0394658	0.814982	0.581762	19.0527	0
Gly	full	22	phecode_368	Visual disturbances	367542	6044	IVW (random)	-0.00923516	0.0394658	0.814982	0.581762	19.0527	0
Gly	full	22	phecode_368	Visual disturbances	367542	6044	Weighted median	-0.0476345	0.0434785	0.27326
Gly	full	22	phecode_368	Visual disturbances	367542	6044	MR Egger beta	-0.0420947	0.0496303	0.396345	0.596606	17.8604	0
Gly	full	22	phecode_368	Visual disturbances	367542	6044	MR Egger intercept	0.00664492	0.00608554	0.274868	0.596606	17.8604	0
Gly	strict	11	phecode_368	Visual disturbances	367542	6044	IVW (fixed)	0.152663	0.118517	0.197705	0.307338	11.6758	14.3529
Gly	strict	11	phecode_368	Visual disturbances	367542	6044	IVW (random)	0.152663	0.128063	0.233223	0.307338	11.6758	14.3529
Gly	strict	11	phecode_368	Visual disturbances	367542	6044	Weighted median	0.0293274	0.174576	0.866589
Gly	strict	11	phecode_368	Visual disturbances	367542	6044	MR Egger beta	0.572554	0.285227	0.0447115	0.433431	9.04173	0
Gly	strict	11	phecode_368	Visual disturbances	367542	6044	MR Egger intercept	-0.0290295	0.0179279	0.105396	0.433431	9.04173	0
Gly	full	22	vitcap	Vital capacity	334904		IVW (fixed)	0.0184045	0.00522994	0.00043306	5.68091e-22	152.576	86.2364
Gly	full	22	vitcap	Vital capacity	334904		IVW (random)	0.0184045	0.0140971	0.191704	5.68091e-22	152.576	86.2364
Gly	full	22	vitcap	Vital capacity	334904		Weighted median	0.0116433	0.00577527	0.0437933
Gly	full	22	vitcap	Vital capacity	334904		MR Egger beta	0.0079352	0.0177598	0.655015	4.16734e-21	145.701	85.5869
Gly	full	22	vitcap	Vital capacity	334904		MR Egger intercept	0.00212021	0.00218257	0.331336	4.16734e-21	145.701	85.5869
Gly	strict	11	vitcap	Vital capacity	334904		IVW (fixed)	0.0259377	0.0156683	0.0978377	0.0058406	24.7497	59.5955
Gly	strict	11	vitcap	Vital capacity	334904		IVW (random)	0.0259377	0.0246494	0.292678	0.0058406	24.7497	59.5955
Gly	strict	11	vitcap	Vital capacity	334904		Weighted median	0.0232386	0.0237868	0.328592
Gly	strict	11	vitcap	Vital capacity	334904		MR Egger beta	-0.00634402	0.0620148	0.91852	0.00448855	23.884	58.1309
Gly	strict	11	vitcap	Vital capacity	334904		MR Egger intercept	0.0022322	0.00390812	0.567885	0.00448855	23.884	58.1309
Gly	full	22	vitd25	Vitamin D (25 dihydroxy-vitamin D)	335011		IVW (fixed)	-0.0256552	0.00522839	9.25282e-07	1.41153e-08	78.5449	73.2637
Gly	full	22	vitd25	Vitamin D (25 dihydroxy-vitamin D)	335011		IVW (random)	-0.0256552	0.0101115	0.0111738	1.41153e-08	78.5449	73.2637
Gly	full	22	vitd25	Vitamin D (25 dihydroxy-vitamin D)	335011		Weighted median	-0.029469	0.00577475	3.34165e-07
Gly	full	22	vitd25	Vitamin D (25 dihydroxy-vitamin D)	335011		MR Egger beta	-0.0386487	0.0121254	0.00143554	3.91971e-07	67.9516	69.0957
Gly	full	22	vitd25	Vitamin D (25 dihydroxy-vitamin D)	335011		MR Egger intercept	0.00263146	0.00149028	0.0774375	3.91971e-07	67.9516	69.0957
Gly	strict	11	vitd25	Vitamin D (25 dihydroxy-vitamin D)	335011		IVW (fixed)	0.00999497	0.0156802	0.523846	0.0373858	19.2343	48.0095
Gly	strict	11	vitd25	Vitamin D (25 dihydroxy-vitamin D)	335011		IVW (random)	0.00999497	0.0217465	0.645794	0.0373858	19.2343	48.0095
Gly	strict	11	vitd25	Vitamin D (25 dihydroxy-vitamin D)	335011		Weighted median	0.0209984	0.021629	0.331625
Gly	strict	11	vitd25	Vitamin D (25 dihydroxy-vitamin D)	335011		MR Egger beta	-0.00579817	0.0555532	0.916874	0.0249491	19.0288	47.4481
Gly	strict	11	vitd25	Vitamin D (25 dihydroxy-vitamin D)	335011		MR Egger intercept	0.00109061	0.00349828	0.755227	0.0249491	19.0288	47.4481
Gly	full	22	phecode_261	Vitamin deficiency	364874	5002	IVW (fixed)	0.107895	0.0429486	0.0119986	0.844317	14.561	0
Gly	full	22	phecode_261	Vitamin deficiency	364874	5002	IVW (random)	0.107895	0.0429486	0.0119986	0.844317	14.561	0
Gly	full	22	phecode_261	Vitamin deficiency	364874	5002	Weighted median	0.0867859	0.0470451	0.0650755
Gly	full	22	phecode_261	Vitamin deficiency	364874	5002	MR Egger beta	0.0878489	0.0539694	0.103577	0.821004	14.1848	0
Gly	full	22	phecode_261	Vitamin deficiency	364874	5002	MR Egger intercept	0.00409117	0.00667004	0.539635	0.821004	14.1848	0
Gly	strict	11	phecode_261	Vitamin deficiency	364874	5002	IVW (fixed)	0.194638	0.129866	0.133937	0.602113	8.27379	0
Gly	strict	11	phecode_261	Vitamin deficiency	364874	5002	IVW (random)	0.194638	0.129866	0.133937	0.602113	8.27379	0
Gly	strict	11	phecode_261	Vitamin deficiency	364874	5002	Weighted median	0.253419	0.170207	0.136518
Gly	strict	11	phecode_261	Vitamin deficiency	364874	5002	MR Egger beta	0.52873	0.313757	0.0919588	0.64695	6.90557	0
Gly	strict	11	phecode_261	Vitamin deficiency	364874	5002	MR Egger intercept	-0.0230485	0.0197044	0.242118	0.64695	6.90557	0
Gly	full	22	WBC_10_9_L_bl	White blood cell count	356254		IVW (fixed)	-0.0262262	0.00507148	2.32468e-07	4.48939e-75	416.01	94.952
Gly	full	22	WBC_10_9_L_bl	White blood cell count	356254		IVW (random)	-0.0262262	0.0225724	0.245288	4.48939e-75	416.01	94.952
Gly	full	22	WBC_10_9_L_bl	White blood cell count	356254		Weighted median	-0.0363737	0.0056406	1.12931e-10
Gly	full	22	WBC_10_9_L_bl	White blood cell count	356254		MR Egger beta	-0.0524777	0.0274459	0.0558709	3.25506e-66	370.045	94.325
Gly	full	22	WBC_10_9_L_bl	White blood cell count	356254		MR Egger intercept	0.00531555	0.00337247	0.114989	3.25506e-66	370.045	94.325
Gly	strict	11	WBC_10_9_L_bl	White blood cell count	356254		IVW (fixed)	-0.0517572	0.0151918	0.000656995	1.06063e-12	78.341	87.2353
Gly	strict	11	WBC_10_9_L_bl	White blood cell count	356254		IVW (random)	-0.0517572	0.0425209	0.223522	1.06063e-12	78.341	87.2353
Gly	strict	11	WBC_10_9_L_bl	White blood cell count	356254		Weighted median	0.00696335	0.024451	0.775807
Gly	strict	11	WBC_10_9_L_bl	White blood cell count	356254		MR Egger beta	0.0286984	0.104794	0.784196	4.66721e-12	72.6142	86.2286
Gly	strict	11	WBC_10_9_L_bl	White blood cell count	356254		MR Egger intercept	-0.00556428	0.00660455	0.399513	4.66721e-12	72.6142	86.2286
GlycA	full	25	phecode_550	Abdominal hernia	367542	45878	IVW (fixed)	0.0415013	0.0280473	0.138957	0.00458934	45.8697	47.6779
GlycA	full	25	phecode_550	Abdominal hernia	367542	45878	IVW (random)	0.0415013	0.0387747	0.284476	0.00458934	45.8697	47.6779
GlycA	full	25	phecode_550	Abdominal hernia	367542	45878	Weighted median	0.0259838	0.0410241	0.526486
GlycA	full	25	phecode_550	Abdominal hernia	367542	45878	MR Egger beta	-0.0158813	0.0736387	0.829249	0.00490623	44.2492	45.7618
GlycA	full	25	phecode_550	Abdominal hernia	367542	45878	MR Egger intercept	0.00467304	0.00509174	0.358739	0.00490623	44.2492	45.7618
GlycA	strict	5	phecode_550	Abdominal hernia	367542	45878	IVW (fixed)	0.0923679	0.103854	0.373787	0.30355	4.84523	17.4446
GlycA	strict	5	phecode_550	Abdominal hernia	367542	45878	IVW (random)	0.0923679	0.114301	0.419027	0.30355	4.84523	17.4446
GlycA	strict	5	phecode_550	Abdominal hernia	367542	45878	Weighted median	0.164055	0.13088	0.210031
GlycA	strict	5	phecode_550	Abdominal hernia	367542	45878	MR Egger beta	0.466675	0.250122	0.0620706	0.544024	2.13919	0
GlycA	strict	5	phecode_550	Abdominal hernia	367542	45878	MR Egger intercept	-0.0170663	0.0103746	0.0999691	0.544024	2.13919	0
GlycA	full	25	phecode_785	Abdominal pain	367542	23841	IVW (fixed)	-0.0350471	0.037495	0.349936	0.0287048	38.7932	38.1335
GlycA	full	25	phecode_785	Abdominal pain	367542	23841	IVW (random)	-0.0350471	0.04767	0.462217	0.0287048	38.7932	38.1335
GlycA	full	25	phecode_785	Abdominal pain	367542	23841	Weighted median	-0.0389494	0.0575369	0.49844
GlycA	full	25	phecode_785	Abdominal pain	367542	23841	MR Egger beta	0.0464622	0.0902865	0.606827	0.0326704	36.98	35.1001
GlycA	full	25	phecode_785	Abdominal pain	367542	23841	MR Egger intercept	-0.00661427	0.00622843	0.28826	0.0326704	36.98	35.1001
GlycA	strict	5	phecode_785	Abdominal pain	367542	23841	IVW (fixed)	0.0152756	0.138724	0.912318	0.0932894	7.95369	49.7089
GlycA	strict	5	phecode_785	Abdominal pain	367542	23841	IVW (random)	0.0152756	0.195617	0.937757	0.0932894	7.95369	49.7089
GlycA	strict	5	phecode_785	Abdominal pain	367542	23841	Weighted median	0.12381	0.190001	0.514641
GlycA	strict	5	phecode_785	Abdominal pain	367542	23841	MR Egger beta	0.738995	0.333956	0.026908	0.516757	2.27796	0
GlycA	strict	5	phecode_785	Abdominal pain	367542	23841	MR Egger intercept	-0.0330097	0.0138558	0.0172012	0.516757	2.27796	0
GlycA	full	25	phecode_514	Abnormal findings examination of lungs	367542	4541	IVW (fixed)	-0.0592903	0.0831747	0.475945	0.966497	12.9771	0
GlycA	full	25	phecode_514	Abnormal findings examination of lungs	367542	4541	IVW (random)	-0.0592903	0.0831747	0.475945	0.966497	12.9771	0
GlycA	full	25	phecode_514	Abnormal findings examination of lungs	367542	4541	Weighted median	-0.0725706	0.112001	0.51702
GlycA	full	25	phecode_514	Abnormal findings examination of lungs	367542	4541	MR Egger beta	-0.08359	0.157096	0.594661	0.953198	12.9438	0
GlycA	full	25	phecode_514	Abnormal findings examination of lungs	367542	4541	MR Egger intercept	0.00198444	0.0108837	0.855322	0.953198	12.9438	0
GlycA	strict	5	phecode_514	Abnormal findings examination of lungs	367542	4541	IVW (fixed)	0.0220268	0.309795	0.943317	0.999259	0.0780043	0
GlycA	strict	5	phecode_514	Abnormal findings examination of lungs	367542	4541	IVW (random)	0.0220268	0.309795	0.943317	0.999259	0.0780043	0
GlycA	strict	5	phecode_514	Abnormal findings examination of lungs	367542	4541	Weighted median	0.0190347	0.364723	0.958378
GlycA	strict	5	phecode_514	Abnormal findings examination of lungs	367542	4541	MR Egger beta	0.109306	0.746802	0.883633	0.996017	0.0615066	0
GlycA	strict	5	phecode_514	Abnormal findings examination of lungs	367542	4541	MR Egger intercept	-0.00397174	0.0309221	0.897798	0.996017	0.0615066	0
GlycA	full	25	phecode_598	Abnormal findings on examination of urine	367542	340	IVW (fixed)	0.262251	0.309281	0.396473	0.720836	19.572	0
GlycA	full	25	phecode_598	Abnormal findings on examination of urine	367542	340	IVW (random)	0.262251	0.309281	0.396473	0.720836	19.572	0
GlycA	full	25	phecode_598	Abnormal findings on examination of urine	367542	340	Weighted median	0.142145	0.478937	0.766625
GlycA	full	25	phecode_598	Abnormal findings on examination of urine	367542	340	MR Egger beta	0.741199	0.596931	0.214354	0.718948	18.692	0
GlycA	full	25	phecode_598	Abnormal findings on examination of urine	367542	340	MR Egger intercept	-0.0379076	0.0404096	0.348202	0.718948	18.692	0
GlycA	strict	5	phecode_598	Abnormal findings on examination of urine	367542	340	IVW (fixed)	-0.452502	1.12384	0.687213	0.903855	1.03881	0
GlycA	strict	5	phecode_598	Abnormal findings on examination of urine	367542	340	IVW (random)	-0.452502	1.12384	0.687213	0.903855	1.03881	0
GlycA	strict	5	phecode_598	Abnormal findings on examination of urine	367542	340	Weighted median	-0.735764	1.36646	0.59027
GlycA	strict	5	phecode_598	Abnormal findings on examination of urine	367542	340	MR Egger beta	0.459272	2.71268	0.865556	0.824842	0.902428	0
GlycA	strict	5	phecode_598	Abnormal findings on examination of urine	367542	340	MR Egger intercept	-0.041495	0.112361	0.711904	0.824842	0.902428	0
GlycA	full	25	phecode_611	Abnormal findings on mammogram or breast exam	361669	1663	IVW (fixed)	0.162355	0.136357	0.233786	0.547986	22.5246	0
GlycA	full	25	phecode_611	Abnormal findings on mammogram or breast exam	361669	1663	IVW (random)	0.162355	0.136357	0.233786	0.547986	22.5246	0
GlycA	full	25	phecode_611	Abnormal findings on mammogram or breast exam	361669	1663	Weighted median	0.29648	0.202203	0.142581
GlycA	full	25	phecode_611	Abnormal findings on mammogram or breast exam	361669	1663	MR Egger beta	0.121269	0.255516	0.635068	0.490952	22.4885	0
GlycA	full	25	phecode_611	Abnormal findings on mammogram or breast exam	361669	1663	MR Egger intercept	0.00338123	0.0177837	0.849207	0.490952	22.4885	0
GlycA	strict	5	phecode_611	Abnormal findings on mammogram or breast exam	361669	1663	IVW (fixed)	0.386081	0.507784	0.44706	0.765301	1.83921	0
GlycA	strict	5	phecode_611	Abnormal findings on mammogram or breast exam	361669	1663	IVW (random)	0.386081	0.507784	0.44706	0.765301	1.83921	0
GlycA	strict	5	phecode_611	Abnormal findings on mammogram or breast exam	361669	1663	Weighted median	0.622915	0.624145	0.318265
GlycA	strict	5	phecode_611	Abnormal findings on mammogram or breast exam	361669	1663	MR Egger beta	0.784941	1.21983	0.51991	0.634738	1.70989	0
GlycA	strict	5	phecode_611	Abnormal findings on mammogram or breast exam	361669	1663	MR Egger intercept	-0.0182266	0.0506831	0.719132	0.634738	1.70989	0
GlycA	full	25	phecode_346	Abnormal findings on study of brain and/or nervous system	349003	328	IVW (fixed)	0.802573	0.318931	0.0118546	0.00156715	49.6529	51.6645
GlycA	full	25	phecode_346	Abnormal findings on study of brain and/or nervous system	349003	328	IVW (random)	0.802573	0.458737	0.0802	0.00156715	49.6529	51.6645
GlycA	full	25	phecode_346	Abnormal findings on study of brain and/or nervous system	349003	328	Weighted median	1.0492	0.51778	0.0427305
GlycA	full	25	phecode_346	Abnormal findings on study of brain and/or nervous system	349003	328	MR Egger beta	1.66608	0.90444	0.0654581	0.00214886	47.1453	49.0935
GlycA	full	25	phecode_346	Abnormal findings on study of brain and/or nervous system	349003	328	MR Egger intercept	-0.0668063	0.0604006	0.268703	0.00214886	47.1453	49.0935
GlycA	strict	5	phecode_346	Abnormal findings on study of brain and/or nervous system	349003	328	IVW (fixed)	0.283649	1.19203	0.811916	0.185675	6.18609	35.3388
GlycA	strict	5	phecode_346	Abnormal findings on study of brain and/or nervous system	349003	328	IVW (random)	0.283649	1.4824	0.848255	0.185675	6.18609	35.3388
GlycA	strict	5	phecode_346	Abnormal findings on study of brain and/or nervous system	349003	328	Weighted median	-0.557602	1.46774	0.704016
GlycA	strict	5	phecode_346	Abnormal findings on study of brain and/or nervous system	349003	328	MR Egger beta	-1.21666	3.97519	0.759556	0.119176	5.84931	31.6159
GlycA	strict	5	phecode_346	Abnormal findings on study of brain and/or nervous system	349003	328	MR Egger intercept	0.0670767	0.161395	0.677698	0.119176	5.84931	31.6159
GlycA	full	25	phecode_396	Abnormal heart sounds	354273	2560	IVW (fixed)	-0.135147	0.110089	0.219593	0.333737	26.3888	9.05228
GlycA	full	25	phecode_396	Abnormal heart sounds	354273	2560	IVW (random)	-0.135147	0.115438	0.241707	0.333737	26.3888	9.05228
GlycA	full	25	phecode_396	Abnormal heart sounds	354273	2560	Weighted median	-0.228015	0.162491	0.160543
GlycA	full	25	phecode_396	Abnormal heart sounds	354273	2560	MR Egger beta	-0.165094	0.221955	0.456987	0.28418	26.3597	8.95203
GlycA	full	25	phecode_396	Abnormal heart sounds	354273	2560	MR Egger intercept	0.00245538	0.0154207	0.873491	0.28418	26.3597	8.95203
GlycA	strict	5	phecode_396	Abnormal heart sounds	354273	2560	IVW (fixed)	-0.0988974	0.408483	0.808696	0.5658	2.95253	0
GlycA	strict	5	phecode_396	Abnormal heart sounds	354273	2560	IVW (random)	-0.0988974	0.408483	0.808696	0.5658	2.95253	0
GlycA	strict	5	phecode_396	Abnormal heart sounds	354273	2560	Weighted median	-0.215434	0.514462	0.675394
GlycA	strict	5	phecode_396	Abnormal heart sounds	354273	2560	MR Egger beta	0.567045	0.985609	0.565072	0.493387	2.40133	0
GlycA	strict	5	phecode_396	Abnormal heart sounds	354273	2560	MR Egger intercept	-0.0304156	0.0409677	0.457827	0.493387	2.40133	0
GlycA	full	25	phecode_350	Abnormal movement	367542	2651	IVW (fixed)	-0.258095	0.109514	0.0184365	0.602086	21.6175	0
GlycA	full	25	phecode_350	Abnormal movement	367542	2651	IVW (random)	-0.258095	0.109514	0.0184365	0.602086	21.6175	0
GlycA	full	25	phecode_350	Abnormal movement	367542	2651	Weighted median	-0.192289	0.163605	0.239865
GlycA	full	25	phecode_350	Abnormal movement	367542	2651	MR Egger beta	-0.311435	0.207671	0.133704	0.548993	21.5261	0
GlycA	full	25	phecode_350	Abnormal movement	367542	2651	MR Egger intercept	0.00431522	0.0142747	0.762424	0.548993	21.5261	0
GlycA	strict	5	phecode_350	Abnormal movement	367542	2651	IVW (fixed)	-0.250509	0.410178	0.541377	0.549135	3.05216	0
GlycA	strict	5	phecode_350	Abnormal movement	367542	2651	IVW (random)	-0.250509	0.410178	0.541377	0.549135	3.05216	0
GlycA	strict	5	phecode_350	Abnormal movement	367542	2651	Weighted median	-0.323254	0.511307	0.527248
GlycA	strict	5	phecode_350	Abnormal movement	367542	2651	MR Egger beta	-1.43009	0.990628	0.148845	0.719445	1.3409	0
GlycA	strict	5	phecode_350	Abnormal movement	367542	2651	MR Egger intercept	0.0531264	0.0406118	0.190822	0.719445	1.3409	0
GlycA	full	25	phecode_589	Abnormal results of function study of kidney	337820	275	IVW (fixed)	0.540501	0.33564	0.10732	0.988722	11.0402	0
GlycA	full	25	phecode_589	Abnormal results of function study of kidney	337820	275	IVW (random)	0.540501	0.33564	0.10732	0.988722	11.0402	0
GlycA	full	25	phecode_589	Abnormal results of function study of kidney	337820	275	Weighted median	0.48872	0.468587	0.296964
GlycA	full	25	phecode_589	Abnormal results of function study of kidney	337820	275	MR Egger beta	0.784755	0.640801	0.220708	0.984762	10.84	0
GlycA	full	25	phecode_589	Abnormal results of function study of kidney	337820	275	MR Egger intercept	-0.0198429	0.0443455	0.654543	0.984762	10.84	0
GlycA	strict	5	phecode_589	Abnormal results of function study of kidney	337820	275	IVW (fixed)	-0.201111	1.24357	0.871526	0.791086	1.69797	0
GlycA	strict	5	phecode_589	Abnormal results of function study of kidney	337820	275	IVW (random)	-0.201111	1.24357	0.871526	0.791086	1.69797	0
GlycA	strict	5	phecode_589	Abnormal results of function study of kidney	337820	275	Weighted median	-0.859812	1.5478	0.57855
GlycA	strict	5	phecode_589	Abnormal results of function study of kidney	337820	275	MR Egger beta	1.93964	2.98941	0.516444	0.782424	1.07785	0
GlycA	strict	5	phecode_589	Abnormal results of function study of kidney	337820	275	MR Egger intercept	-0.0980514	0.124513	0.431	0.782424	1.07785	0
GlycA	full	25	phecode_516	Abnormal sputum	367542	2796	IVW (fixed)	0.128847	0.105242	0.220842	0.439288	24.3935	1.61324
GlycA	full	25	phecode_516	Abnormal sputum	367542	2796	IVW (random)	0.128847	0.106102	0.224604	0.439288	24.3935	1.61324
GlycA	full	25	phecode_516	Abnormal sputum	367542	2796	Weighted median	0.109274	0.157348	0.487387
GlycA	full	25	phecode_516	Abnormal sputum	367542	2796	MR Egger beta	0.0389853	0.204024	0.848462	0.397657	24.1115	0.46237
GlycA	full	25	phecode_516	Abnormal sputum	367542	2796	MR Egger intercept	0.00734884	0.014168	0.603976	0.397657	24.1115	0.46237
GlycA	strict	5	phecode_516	Abnormal sputum	367542	2796	IVW (fixed)	0.388499	0.388075	0.316781	0.0376238	10.1723	60.6774
GlycA	strict	5	phecode_516	Abnormal sputum	367542	2796	IVW (random)	0.388499	0.618862	0.530159	0.0376238	10.1723	60.6774
GlycA	strict	5	phecode_516	Abnormal sputum	367542	2796	Weighted median	0.594762	0.529267	0.26112
GlycA	strict	5	phecode_516	Abnormal sputum	367542	2796	MR Egger beta	0.353469	1.72374	0.837526	0.0171705	10.1706	60.6708
GlycA	strict	5	phecode_516	Abnormal sputum	367542	2796	MR Egger intercept	0.00160535	0.0718877	0.982184	0.0171705	10.1706	60.6708
GlycA	full	25	phecode_175	Acquired absence of breast	182046	4678	IVW (fixed)	0.0341542	0.0830407	0.680857	0.312711	26.8243	10.5288
GlycA	full	25	phecode_175	Acquired absence of breast	182046	4678	IVW (random)	0.0341542	0.0877909	0.697247	0.312711	26.8243	10.5288
GlycA	full	25	phecode_175	Acquired absence of breast	182046	4678	Weighted median	0.158407	0.119902	0.186455
GlycA	full	25	phecode_175	Acquired absence of breast	182046	4678	MR Egger beta	0.296835	0.157639	0.0596999	0.461874	22.9811	0
GlycA	full	25	phecode_175	Acquired absence of breast	182046	4678	MR Egger intercept	-0.0213161	0.0108734	0.0499495	0.461874	22.9811	0
GlycA	strict	5	phecode_175	Acquired absence of breast	182046	4678	IVW (fixed)	-0.980149	0.309901	0.00156271	0.760102	1.86756	0
GlycA	strict	5	phecode_175	Acquired absence of breast	182046	4678	IVW (random)	-0.980149	0.309901	0.00156271	0.760102	1.86756	0
GlycA	strict	5	phecode_175	Acquired absence of breast	182046	4678	Weighted median	-0.921438	0.38838	0.0176673
GlycA	strict	5	phecode_175	Acquired absence of breast	182046	4678	MR Egger beta	-0.615718	0.751009	0.4123	0.663077	1.58376	0
GlycA	strict	5	phecode_175	Acquired absence of breast	182046	4678	MR Egger intercept	-0.0164722	0.0309207	0.594224	0.663077	1.58376	0
GlycA	full	25	phecode_735	Acquired foot deformities	362281	11606	IVW (fixed)	0.0406719	0.053138	0.444033	0.14011	31.4915	23.7891
GlycA	full	25	phecode_735	Acquired foot deformities	362281	11606	IVW (random)	0.0406719	0.0608691	0.504015	0.14011	31.4915	23.7891
GlycA	full	25	phecode_735	Acquired foot deformities	362281	11606	Weighted median	0.103853	0.077907	0.182518
GlycA	full	25	phecode_735	Acquired foot deformities	362281	11606	MR Egger beta	0.132939	0.11541	0.24937	0.140377	30.3221	20.8497
GlycA	full	25	phecode_735	Acquired foot deformities	362281	11606	MR Egger intercept	-0.00751171	0.00797554	0.346272	0.140377	30.3221	20.8497
GlycA	strict	5	phecode_735	Acquired foot deformities	362281	11606	IVW (fixed)	-0.308298	0.197326	0.118199	0.606352	2.71638	0
GlycA	strict	5	phecode_735	Acquired foot deformities	362281	11606	IVW (random)	-0.308298	0.197326	0.118199	0.606352	2.71638	0
GlycA	strict	5	phecode_735	Acquired foot deformities	362281	11606	Weighted median	-0.314559	0.248037	0.204728
GlycA	strict	5	phecode_735	Acquired foot deformities	362281	11606	MR Egger beta	0.169037	0.475976	0.722486	0.681825	1.50193	0
GlycA	strict	5	phecode_735	Acquired foot deformities	362281	11606	MR Egger intercept	-0.0216979	0.0196892	0.270453	0.681825	1.50193	0
GlycA	full	25	phecode_283	Acquired hemolytic anemias	337033	214	IVW (fixed)	-0.458812	0.3791	0.226176	0.156442	30.9084	22.3512
GlycA	full	25	phecode_283	Acquired hemolytic anemias	337033	214	IVW (random)	-0.458812	0.430215	0.286211	0.156442	30.9084	22.3512
GlycA	full	25	phecode_283	Acquired hemolytic anemias	337033	214	Weighted median	-0.544387	0.518841	0.294069
GlycA	full	25	phecode_283	Acquired hemolytic anemias	337033	214	MR Egger beta	0.0946526	0.815601	0.907611	0.147421	30.0694	20.1845
GlycA	full	25	phecode_283	Acquired hemolytic anemias	337033	214	MR Egger intercept	-0.0453212	0.0565736	0.423073	0.147421	30.0694	20.1845
GlycA	strict	5	phecode_283	Acquired hemolytic anemias	337033	214	IVW (fixed)	0.750119	1.42521	0.598665	0.439143	3.76221	0
GlycA	strict	5	phecode_283	Acquired hemolytic anemias	337033	214	IVW (random)	0.750119	1.42521	0.598665	0.439143	3.76221	0
GlycA	strict	5	phecode_283	Acquired hemolytic anemias	337033	214	Weighted median	1.08371	1.83619	0.55506
GlycA	strict	5	phecode_283	Acquired hemolytic anemias	337033	214	MR Egger beta	0.998389	3.80543	0.793044	0.289076	3.75574	0
GlycA	strict	5	phecode_283	Acquired hemolytic anemias	337033	214	MR Egger intercept	-0.0113172	0.157502	0.942718	0.289076	3.75574	0
GlycA	full	25	phecode_474	Acute and chronic tonsillitis	347811	2151	IVW (fixed)	0.277774	0.12069	0.021361	0.272646	27.7058	13.3754
GlycA	full	25	phecode_474	Acute and chronic tonsillitis	347811	2151	IVW (random)	0.277774	0.129674	0.0321855	0.272646	27.7058	13.3754
GlycA	full	25	phecode_474	Acute and chronic tonsillitis	347811	2151	Weighted median	0.278065	0.172319	0.106601
GlycA	full	25	phecode_474	Acute and chronic tonsillitis	347811	2151	MR Egger beta	0.327559	0.25024	0.190541	0.229712	27.6397	13.1685
GlycA	full	25	phecode_474	Acute and chronic tonsillitis	347811	2151	MR Egger intercept	-0.00406449	0.0173406	0.814681	0.229712	27.6397	13.1685
GlycA	strict	5	phecode_474	Acute and chronic tonsillitis	347811	2151	IVW (fixed)	-0.126852	0.452734	0.77933	0.00389214	15.4274	74.0721
GlycA	strict	5	phecode_474	Acute and chronic tonsillitis	347811	2151	IVW (random)	-0.126852	0.889117	0.886549	0.00389214	15.4274	74.0721
GlycA	strict	5	phecode_474	Acute and chronic tonsillitis	347811	2151	Weighted median	0.0575444	0.656488	0.930151
GlycA	strict	5	phecode_474	Acute and chronic tonsillitis	347811	2151	MR Egger beta	0.0179811	2.47038	0.994193	0.00150056	15.4061	74.0362
GlycA	strict	5	phecode_474	Acute and chronic tonsillitis	347811	2151	MR Egger intercept	-0.00657131	0.101962	0.948613	0.00150056	15.4061	74.0362
GlycA	full	25	phecode_483	Acute bronchitis and bronchiolitis	346788	363	IVW (fixed)	-0.416193	0.287314	0.147459	0.309446	26.8934	10.7588
GlycA	full	25	phecode_483	Acute bronchitis and bronchiolitis	346788	363	IVW (random)	-0.416193	0.304141	0.17118	0.309446	26.8934	10.7588
GlycA	full	25	phecode_483	Acute bronchitis and bronchiolitis	346788	363	Weighted median	-0.441903	0.41709	0.289375
GlycA	full	25	phecode_483	Acute bronchitis and bronchiolitis	346788	363	MR Egger beta	-0.982153	0.564579	0.0819259	0.332799	25.3439	5.30278
GlycA	full	25	phecode_483	Acute bronchitis and bronchiolitis	346788	363	MR Egger intercept	0.0469958	0.0396313	0.235691	0.332799	25.3439	5.30278
GlycA	strict	5	phecode_483	Acute bronchitis and bronchiolitis	346788	363	IVW (fixed)	0.192282	1.10557	0.861927	0.604232	2.72852	0
GlycA	strict	5	phecode_483	Acute bronchitis and bronchiolitis	346788	363	IVW (random)	0.192282	1.10557	0.861927	0.604232	2.72852	0
GlycA	strict	5	phecode_483	Acute bronchitis and bronchiolitis	346788	363	Weighted median	0.760958	1.41862	0.591676
GlycA	strict	5	phecode_483	Acute bronchitis and bronchiolitis	346788	363	MR Egger beta	-1.98562	2.66817	0.456763	0.588297	1.92415	0
GlycA	strict	5	phecode_483	Acute bronchitis and bronchiolitis	346788	363	MR Egger intercept	0.0979139	0.109173	0.36979	0.588297	1.92415	0
GlycA	full	25	phecode_464	Acute sinusitis	364449	250	IVW (fixed)	-0.361817	0.358465	0.312806	0.0590279	35.6729	32.722
GlycA	full	25	phecode_464	Acute sinusitis	364449	250	IVW (random)	-0.361817	0.437029	0.407726	0.0590279	35.6729	32.722
GlycA	full	25	phecode_464	Acute sinusitis	364449	250	Weighted median	0.0122173	0.509189	0.980858
GlycA	full	25	phecode_464	Acute sinusitis	364449	250	MR Egger beta	-0.411794	0.866702	0.634696	0.0446074	35.6659	32.7087
GlycA	full	25	phecode_464	Acute sinusitis	364449	250	MR Egger intercept	0.00394993	0.0587156	0.946365	0.0446074	35.6659	32.7087
GlycA	strict	5	phecode_464	Acute sinusitis	364449	250	IVW (fixed)	0.497996	1.26149	0.693014	0.0888181	8.07643	50.4732
GlycA	strict	5	phecode_464	Acute sinusitis	364449	250	IVW (random)	0.497996	1.79252	0.781151	0.0888181	8.07643	50.4732
GlycA	strict	5	phecode_464	Acute sinusitis	364449	250	Weighted median	1.01343	1.63594	0.535601
GlycA	strict	5	phecode_464	Acute sinusitis	364449	250	MR Egger beta	-2.22079	4.73733	0.639223	0.0677385	7.13429	43.9328
GlycA	strict	5	phecode_464	Acute sinusitis	364449	250	MR Egger intercept	0.124965	0.198539	0.529071	0.0677385	7.13429	43.9328
GlycA	full	25	phecode_465	Acute upper respiratory infections of multiple or unspecified sites	367314	3115	IVW (fixed)	-0.0743733	0.100049	0.457257	0.748246	19.07	0
GlycA	full	25	phecode_465	Acute upper respiratory infections of multiple or unspecified sites	367314	3115	IVW (random)	-0.0743733	0.100049	0.457257	0.748246	19.07	0
GlycA	full	25	phecode_465	Acute upper respiratory infections of multiple or unspecified sites	367314	3115	Weighted median	-0.0730218	0.142108	0.607357
GlycA	full	25	phecode_465	Acute upper respiratory infections of multiple or unspecified sites	367314	3115	MR Egger beta	-0.0736867	0.187891	0.694926	0.697156	19.07	0
GlycA	full	25	phecode_465	Acute upper respiratory infections of multiple or unspecified sites	367314	3115	MR Egger intercept	-5.62851e-05	0.0130365	0.996555	0.697156	19.07	0
GlycA	strict	5	phecode_465	Acute upper respiratory infections of multiple or unspecified sites	367314	3115	IVW (fixed)	-0.0494222	0.37257	0.894468	0.8537	1.34498	0
GlycA	strict	5	phecode_465	Acute upper respiratory infections of multiple or unspecified sites	367314	3115	IVW (random)	-0.0494222	0.37257	0.894468	0.8537	1.34498	0
GlycA	strict	5	phecode_465	Acute upper respiratory infections of multiple or unspecified sites	367314	3115	Weighted median	0.163647	0.451182	0.716824
GlycA	strict	5	phecode_465	Acute upper respiratory infections of multiple or unspecified sites	367314	3115	MR Egger beta	0.410963	0.897497	0.647025	0.794706	1.02706	0
GlycA	strict	5	phecode_465	Acute upper respiratory infections of multiple or unspecified sites	367314	3115	MR Egger intercept	-0.0209747	0.0371994	0.57286	0.794706	1.02706	0
GlycA	full	25	phecode_304	Adjustment reaction	336285	369	IVW (fixed)	0.328504	0.297657	0.269753	0.0546451	36.0198	33.37
GlycA	full	25	phecode_304	Adjustment reaction	336285	369	IVW (random)	0.328504	0.364655	0.36766	0.0546451	36.0198	33.37
GlycA	full	25	phecode_304	Adjustment reaction	336285	369	Weighted median	0.538597	0.47738	0.25922
GlycA	full	25	phecode_304	Adjustment reaction	336285	369	MR Egger beta	-0.342014	0.693201	0.621742	0.0635843	34.11	29.6394
GlycA	full	25	phecode_304	Adjustment reaction	336285	369	MR Egger intercept	0.053308	0.0469759	0.256461	0.0635843	34.11	29.6394
GlycA	strict	5	phecode_304	Adjustment reaction	336285	369	IVW (fixed)	0.899489	1.08456	0.406902	0.668371	2.36826	0
GlycA	strict	5	phecode_304	Adjustment reaction	336285	369	IVW (random)	0.899489	1.08456	0.406902	0.668371	2.36826	0
GlycA	strict	5	phecode_304	Adjustment reaction	336285	369	Weighted median	0.231009	1.35421	0.864549
GlycA	strict	5	phecode_304	Adjustment reaction	336285	369	MR Egger beta	-2.66312	2.6164	0.308745	0.988078	0.129488	0
GlycA	strict	5	phecode_304	Adjustment reaction	336285	369	MR Egger intercept	0.160936	0.107559	0.134588	0.988078	0.129488	0
GlycA	full	25	phecode_979	Adverse drug events and drug allergies	324713	434	IVW (fixed)	0.226949	0.272461	0.404868	0.39718	25.1587	4.60539
GlycA	full	25	phecode_979	Adverse drug events and drug allergies	324713	434	IVW (random)	0.226949	0.278961	0.415902	0.39718	25.1587	4.60539
GlycA	full	25	phecode_979	Adverse drug events and drug allergies	324713	434	Weighted median	0.464981	0.38779	0.230508
GlycA	full	25	phecode_979	Adverse drug events and drug allergies	324713	434	MR Egger beta	0.684164	0.538726	0.204097	0.396856	24.126	0.522463
GlycA	full	25	phecode_979	Adverse drug events and drug allergies	324713	434	MR Egger intercept	-0.0364542	0.0367417	0.321112	0.396856	24.126	0.522463
GlycA	strict	5	phecode_979	Adverse drug events and drug allergies	324713	434	IVW (fixed)	-2.87435	1.03893	0.00566375	0.783871	1.73763	0
GlycA	strict	5	phecode_979	Adverse drug events and drug allergies	324713	434	IVW (random)	-2.87435	1.03893	0.00566375	0.783871	1.73763	0
GlycA	strict	5	phecode_979	Adverse drug events and drug allergies	324713	434	Weighted median	-3.60643	1.30204	0.00560855
GlycA	strict	5	phecode_979	Adverse drug events and drug allergies	324713	434	MR Egger beta	-4.27687	2.56275	0.0951445	0.710414	1.37922	0
GlycA	strict	5	phecode_979	Adverse drug events and drug allergies	324713	434	MR Egger intercept	0.0616999	0.10306	0.549388	0.710414	1.37922	0
GlycA	full	25	phecode_967	Adverse effects of sedatives or other central nervous system depressants and anesthetics	324847	568	IVW (fixed)	0.19215	0.23307	0.409695	0.883683	16.1204	0
GlycA	full	25	phecode_967	Adverse effects of sedatives or other central nervous system depressants and anesthetics	324847	568	IVW (random)	0.19215	0.23307	0.409695	0.883683	16.1204	0
GlycA	full	25	phecode_967	Adverse effects of sedatives or other central nervous system depressants and anesthetics	324847	568	Weighted median	-0.182965	0.345699	0.596624
GlycA	full	25	phecode_967	Adverse effects of sedatives or other central nervous system depressants and anesthetics	324847	568	MR Egger beta	0.304034	0.437669	0.487264	0.854018	16.0291	0
GlycA	full	25	phecode_967	Adverse effects of sedatives or other central nervous system depressants and anesthetics	324847	568	MR Egger intercept	-0.00919579	0.0304471	0.762633	0.854018	16.0291	0
GlycA	strict	5	phecode_967	Adverse effects of sedatives or other central nervous system depressants and anesthetics	324847	568	IVW (fixed)	1.06208	0.85765	0.215584	0.901576	1.05351	0
GlycA	strict	5	phecode_967	Adverse effects of sedatives or other central nervous system depressants and anesthetics	324847	568	IVW (random)	1.06208	0.85765	0.215584	0.901576	1.05351	0
GlycA	strict	5	phecode_967	Adverse effects of sedatives or other central nervous system depressants and anesthetics	324847	568	Weighted median	0.690446	1.03518	0.504784
GlycA	strict	5	phecode_967	Adverse effects of sedatives or other central nervous system depressants and anesthetics	324847	568	MR Egger beta	2.09243	2.04808	0.306945	0.862191	0.746604	0
GlycA	strict	5	phecode_967	Adverse effects of sedatives or other central nervous system depressants and anesthetics	324847	568	MR Egger intercept	-0.0475323	0.0857992	0.579582	0.862191	0.746604	0
GlycA	full	25	phecode_941	Adverse reaction to serum or vaccine	361427	408	IVW (fixed)	0.151795	0.27625	0.582672	0.992683	10.4012	0
GlycA	full	25	phecode_941	Adverse reaction to serum or vaccine	361427	408	IVW (random)	0.151795	0.27625	0.582672	0.992683	10.4012	0
GlycA	full	25	phecode_941	Adverse reaction to serum or vaccine	361427	408	Weighted median	0.0588919	0.371655	0.874095
GlycA	full	25	phecode_941	Adverse reaction to serum or vaccine	361427	408	MR Egger beta	0.257945	0.523222	0.622016	0.98894	10.3441	0
GlycA	full	25	phecode_941	Adverse reaction to serum or vaccine	361427	408	MR Egger intercept	-0.00863687	0.0361544	0.811192	0.98894	10.3441	0
GlycA	strict	5	phecode_941	Adverse reaction to serum or vaccine	361427	408	IVW (fixed)	-0.68222	1.04343	0.513224	0.755553	1.89233	0
GlycA	strict	5	phecode_941	Adverse reaction to serum or vaccine	361427	408	IVW (random)	-0.68222	1.04343	0.513224	0.755553	1.89233	0
GlycA	strict	5	phecode_941	Adverse reaction to serum or vaccine	361427	408	Weighted median	-0.397578	1.279	0.755914
GlycA	strict	5	phecode_941	Adverse reaction to serum or vaccine	361427	408	MR Egger beta	0.502767	2.51185	0.841357	0.654104	1.62336	0
GlycA	strict	5	phecode_941	Adverse reaction to serum or vaccine	361427	408	MR Egger intercept	-0.053639	0.103426	0.604024	0.654104	1.62336	0
GlycA	full	25	alt	Alanine transaminase	346624		IVW (fixed)	-0.0593293	0.00945984	3.57124e-10	3.5256e-232	1171.11	97.9507
GlycA	full	25	alt	Alanine transaminase	346624		IVW (random)	-0.0593293	0.066081	0.369278	3.5256e-232	1171.11	97.9507
GlycA	full	25	alt	Alanine transaminase	346624		Weighted median	-0.00419754	0.022512	0.852086
GlycA	full	25	alt	Alanine transaminase	346624		MR Egger beta	-0.241486	0.119527	0.0433483	2.2878e-202	1027.11	97.6634
GlycA	full	25	alt	Alanine transaminase	346624		MR Egger intercept	0.014844	0.00826656	0.0725471	2.2878e-202	1027.11	97.6634
GlycA	strict	5	alt	Alanine transaminase	346624		IVW (fixed)	-0.0454067	0.0351425	0.196333	6.16573e-10	48.8866	91.8178
GlycA	strict	5	alt	Alanine transaminase	346624		IVW (random)	-0.0454067	0.122857	0.711687	6.16573e-10	48.8866	91.8178
GlycA	strict	5	alt	Alanine transaminase	346624		Weighted median	-0.000449532	0.0501411	0.992847
GlycA	strict	5	alt	Alanine transaminase	346624		MR Egger beta	0.0487838	0.336606	0.884767	2.86794e-10	47.3923	91.5598
GlycA	strict	5	alt	Alanine transaminase	346624		MR Egger intercept	-0.00428672	0.0139382	0.758422	2.86794e-10	47.3923	91.5598
GlycA	full	25	alb	Albumin	320804		IVW (fixed)	0.0644864	0.00983069	5.39147e-11	0	3245.54	99.2605
GlycA	full	25	alb	Albumin	320804		IVW (random)	0.0644864	0.11432	0.572695	0	3245.54	99.2605
GlycA	full	25	alb	Albumin	320804		Weighted median	0.0390367	0.0318438	0.220243
GlycA	full	25	alb	Albumin	320804		MR Egger beta	-0.154344	0.21419	0.47116	0	3053.19	99.2139
GlycA	full	25	alb	Albumin	320804		MR Egger intercept	0.0178314	0.0148134	0.22869	0	3053.19	99.2139
GlycA	strict	5	alb	Albumin	320804		IVW (fixed)	-0.189	0.0365203	2.27677e-07	3.892e-175	815.212	99.5093
GlycA	strict	5	alb	Albumin	320804		IVW (random)	-0.189	0.521363	0.71697	3.892e-175	815.212	99.5093
GlycA	strict	5	alb	Albumin	320804		Weighted median	-0.396788	0.0751835	1.30892e-07
GlycA	strict	5	alb	Albumin	320804		MR Egger beta	-0.495148	1.43762	0.730529	3.2192e-173	800.592	99.5004
GlycA	strict	5	alb	Albumin	320804		MR Egger intercept	0.0139356	0.0595382	0.814938	3.2192e-173	800.592	99.5004
GlycA	full	25	phecode_317	Alcohol-related disorders	357939	7217	IVW (fixed)	-0.19868	0.0669211	0.00298901	0.00232403	48.2891	50.2994
GlycA	full	25	phecode_317	Alcohol-related disorders	357939	7217	IVW (random)	-0.19868	0.0949253	0.0363482	0.00232403	48.2891	50.2994
GlycA	full	25	phecode_317	Alcohol-related disorders	357939	7217	Weighted median	-0.095097	0.117043	0.416507
GlycA	full	25	phecode_317	Alcohol-related disorders	357939	7217	MR Egger beta	-0.00791333	0.179125	0.964763	0.0037391	45.2162	46.9217
GlycA	full	25	phecode_317	Alcohol-related disorders	357939	7217	MR Egger intercept	-0.015396	0.0123144	0.21121	0.0037391	45.2162	46.9217
GlycA	strict	5	phecode_317	Alcohol-related disorders	357939	7217	IVW (fixed)	-0.224822	0.246449	0.361639	0.176584	6.31862	36.695
GlycA	strict	5	phecode_317	Alcohol-related disorders	357939	7217	IVW (random)	-0.224822	0.309748	0.467947	0.176584	6.31862	36.695
GlycA	strict	5	phecode_317	Alcohol-related disorders	357939	7217	Weighted median	-0.00138993	0.320502	0.99654
GlycA	strict	5	phecode_317	Alcohol-related disorders	357939	7217	MR Egger beta	0.479453	0.739254	0.516621	0.201109	4.62853	13.5794
GlycA	strict	5	phecode_317	Alcohol-related disorders	357939	7217	MR Egger intercept	-0.0320986	0.0306684	0.295269	0.201109	4.62853	13.5794
GlycA	full	25	alp	Alkaline phosphatase	349615		IVW (fixed)	0.147389	0.00941857	3.38979e-55	0	3211.14	99.2526
GlycA	full	25	alp	Alkaline phosphatase	349615		IVW (random)	0.147389	0.108945	0.176099	0	3211.14	99.2526
GlycA	full	25	alp	Alkaline phosphatase	349615		Weighted median	0.200006	0.0301133	3.09961e-11
GlycA	full	25	alp	Alkaline phosphatase	349615		MR Egger beta	0.19746	0.210079	0.347252	0	3200.17	99.25
GlycA	full	25	alp	Alkaline phosphatase	349615		MR Egger intercept	-0.00407969	0.0145272	0.778841	0	3200.17	99.25
GlycA	strict	5	alp	Alkaline phosphatase	349615		IVW (fixed)	0.0992827	0.0349907	0.00454827	1.07805e-28	137.281	97.0863
GlycA	strict	5	alp	Alkaline phosphatase	349615		IVW (random)	0.0992827	0.204988	0.628149	1.07805e-28	137.281	97.0863
GlycA	strict	5	alp	Alkaline phosphatase	349615		Weighted median	0.093859	0.0594698	0.114505
GlycA	strict	5	alp	Alkaline phosphatase	349615		MR Egger beta	-0.473345	0.439678	0.281672	1.4142e-17	81.5687	95.0962
GlycA	strict	5	alp	Alkaline phosphatase	349615		MR Egger intercept	0.0260616	0.0182065	0.152302	1.4142e-17	81.5687	95.0962
GlycA	full	25	phecode_930	Allergic reaction to food	361242	223	IVW (fixed)	0.0102763	0.37422	0.978092	0.48119	23.6597	0
GlycA	full	25	phecode_930	Allergic reaction to food	361242	223	IVW (random)	0.0102763	0.37422	0.978092	0.48119	23.6597	0
GlycA	full	25	phecode_930	Allergic reaction to food	361242	223	Weighted median	-0.132116	0.536902	0.805627
GlycA	full	25	phecode_930	Allergic reaction to food	361242	223	MR Egger beta	-0.448587	0.708822	0.526823	0.456341	23.076	0
GlycA	full	25	phecode_930	Allergic reaction to food	361242	223	MR Egger intercept	0.0372464	0.0488326	0.445621	0.456341	23.076	0
GlycA	strict	5	phecode_930	Allergic reaction to food	361242	223	IVW (fixed)	0.314408	1.40131	0.822471	0.42663	3.8504	0
GlycA	strict	5	phecode_930	Allergic reaction to food	361242	223	IVW (random)	0.314408	1.40131	0.822471	0.42663	3.8504	0
GlycA	strict	5	phecode_930	Allergic reaction to food	361242	223	Weighted median	-0.918175	1.82023	0.613961
GlycA	strict	5	phecode_930	Allergic reaction to food	361242	223	MR Egger beta	-5.26601	3.41334	0.122886	0.8882	0.635759	0
GlycA	strict	5	phecode_930	Allergic reaction to food	361242	223	MR Egger intercept	0.249745	0.139293	0.0729821	0.8882	0.635759	0
GlycA	full	25	phecode_476	Allergic rhinitis	348263	2603	IVW (fixed)	-0.0929203	0.109637	0.396703	0.288944	27.338	12.2102
GlycA	full	25	phecode_476	Allergic rhinitis	348263	2603	IVW (random)	-0.0929203	0.117014	0.427139	0.288944	27.338	12.2102
GlycA	full	25	phecode_476	Allergic rhinitis	348263	2603	Weighted median	-0.151061	0.154344	0.327713
GlycA	full	25	phecode_476	Allergic rhinitis	348263	2603	MR Egger beta	0.00602068	0.223469	0.978506	0.255245	27.017	11.1671
GlycA	full	25	phecode_476	Allergic rhinitis	348263	2603	MR Egger intercept	-0.00810395	0.0155016	0.601125	0.255245	27.017	11.1671
GlycA	strict	5	phecode_476	Allergic rhinitis	348263	2603	IVW (fixed)	-0.748029	0.411017	0.068767	0.0794275	8.35434	52.1207
GlycA	strict	5	phecode_476	Allergic rhinitis	348263	2603	IVW (random)	-0.748029	0.593999	0.207918	0.0794275	8.35434	52.1207
GlycA	strict	5	phecode_476	Allergic rhinitis	348263	2603	Weighted median	-0.382183	0.524994	0.466629
GlycA	strict	5	phecode_476	Allergic rhinitis	348263	2603	MR Egger beta	0.530747	1.44227	0.712877	0.095924	6.34633	36.9714
GlycA	strict	5	phecode_476	Allergic rhinitis	348263	2603	MR Egger intercept	-0.0580535	0.0595863	0.329919	0.095924	6.34633	36.9714
GlycA	full	25	phecode_565	Anal and rectal conditions	356640	20227	IVW (fixed)	0.04729	0.0405057	0.243013	0.108301	32.8029	26.8358
GlycA	full	25	phecode_565	Anal and rectal conditions	356640	20227	IVW (random)	0.04729	0.0473551	0.317977	0.108301	32.8029	26.8358
GlycA	full	25	phecode_565	Anal and rectal conditions	356640	20227	Weighted median	0.0220426	0.0568841	0.698386
GlycA	full	25	phecode_565	Anal and rectal conditions	356640	20227	MR Egger beta	0.0299347	0.09158	0.743767	0.08585	32.7321	26.6774
GlycA	full	25	phecode_565	Anal and rectal conditions	356640	20227	MR Egger intercept	0.00141159	0.00632738	0.823463	0.08585	32.7321	26.6774
GlycA	strict	5	phecode_565	Anal and rectal conditions	356640	20227	IVW (fixed)	-0.0838178	0.149851	0.575929	0.366181	4.30594	7.10514
GlycA	strict	5	phecode_565	Anal and rectal conditions	356640	20227	IVW (random)	-0.0838178	0.155476	0.589816	0.366181	4.30594	7.10514
GlycA	strict	5	phecode_565	Anal and rectal conditions	356640	20227	Weighted median	-0.0605494	0.18728	0.746461
GlycA	strict	5	phecode_565	Anal and rectal conditions	356640	20227	MR Egger beta	0.524013	0.36112	0.146758	0.829404	0.883517	0
GlycA	strict	5	phecode_565	Anal and rectal conditions	356640	20227	MR Egger intercept	-0.02771	0.0149785	0.0643164	0.829404	0.883517	0
GlycA	full	25	phecode_946	Anaphylactic shock NOS	361692	673	IVW (fixed)	0.19742	0.216224	0.361224	0.858584	16.7632	0
GlycA	full	25	phecode_946	Anaphylactic shock NOS	361692	673	IVW (random)	0.19742	0.216224	0.361224	0.858584	16.7632	0
GlycA	full	25	phecode_946	Anaphylactic shock NOS	361692	673	Weighted median	0.13599	0.302103	0.652606
GlycA	full	25	phecode_946	Anaphylactic shock NOS	361692	673	MR Egger beta	0.356603	0.409039	0.383313	0.830593	16.553	0
GlycA	full	25	phecode_946	Anaphylactic shock NOS	361692	673	MR Egger intercept	-0.0129175	0.0281761	0.646626	0.830593	16.553	0
GlycA	strict	5	phecode_946	Anaphylactic shock NOS	361692	673	IVW (fixed)	-0.141495	0.795596	0.858843	0.588294	2.82053	0
GlycA	strict	5	phecode_946	Anaphylactic shock NOS	361692	673	IVW (random)	-0.141495	0.795596	0.858843	0.588294	2.82053	0
GlycA	strict	5	phecode_946	Anaphylactic shock NOS	361692	673	Weighted median	0.227957	0.986801	0.81731
GlycA	strict	5	phecode_946	Anaphylactic shock NOS	361692	673	MR Egger beta	-1.37448	1.92957	0.476265	0.507067	2.32858	0
GlycA	strict	5	phecode_946	Anaphylactic shock NOS	361692	673	MR Egger intercept	0.0559739	0.0798043	0.483061	0.507067	2.32858	0
GlycA	full	25	phecode_300	Anxiety disorders	351036	15120	IVW (fixed)	0.0863439	0.0467692	0.0648674	0.0649692	35.2366	31.8889
GlycA	full	25	phecode_300	Anxiety disorders	351036	15120	IVW (random)	0.0863439	0.0566697	0.1276	0.0649692	35.2366	31.8889
GlycA	full	25	phecode_300	Anxiety disorders	351036	15120	Weighted median	0.021762	0.0721713	0.763008
GlycA	full	25	phecode_300	Anxiety disorders	351036	15120	MR Egger beta	0.0908293	0.110204	0.40983	0.0493081	35.2331	31.8822
GlycA	full	25	phecode_300	Anxiety disorders	351036	15120	MR Egger intercept	-0.000362262	0.00757383	0.961851	0.0493081	35.2331	31.8822
GlycA	strict	5	phecode_300	Anxiety disorders	351036	15120	IVW (fixed)	-0.206135	0.17318	0.23393	0.671198	2.35266	0
GlycA	strict	5	phecode_300	Anxiety disorders	351036	15120	IVW (random)	-0.206135	0.17318	0.23393	0.671198	2.35266	0
GlycA	strict	5	phecode_300	Anxiety disorders	351036	15120	Weighted median	-0.072481	0.22418	0.746456
GlycA	strict	5	phecode_300	Anxiety disorders	351036	15120	MR Egger beta	-0.519368	0.418079	0.214136	0.64249	1.67507	0
GlycA	strict	5	phecode_300	Anxiety disorders	351036	15120	MR Egger intercept	0.0142055	0.0172573	0.410417	0.64249	1.67507	0
GlycA	full	25	phecode_284	Aplastic anemia	337714	895	IVW (fixed)	-0.00195535	0.187105	0.991662	0.149387	31.1542	22.9637
GlycA	full	25	phecode_284	Aplastic anemia	337714	895	IVW (random)	-0.00195535	0.213175	0.992682	0.149387	31.1542	22.9637
GlycA	full	25	phecode_284	Aplastic anemia	337714	895	Weighted median	0.0254522	0.262424	0.922735
GlycA	full	25	phecode_284	Aplastic anemia	337714	895	MR Egger beta	0.240985	0.404089	0.550931	0.135982	30.4849	21.2725
GlycA	full	25	phecode_284	Aplastic anemia	337714	895	MR Egger intercept	-0.0198346	0.0279131	0.477342	0.135982	30.4849	21.2725
GlycA	strict	5	phecode_284	Aplastic anemia	337714	895	IVW (fixed)	-1.1146	0.705141	0.113952	0.547414	3.06254	0
GlycA	strict	5	phecode_284	Aplastic anemia	337714	895	IVW (random)	-1.1146	0.705141	0.113952	0.547414	3.06254	0
GlycA	strict	5	phecode_284	Aplastic anemia	337714	895	Weighted median	-0.934249	0.888593	0.293084
GlycA	strict	5	phecode_284	Aplastic anemia	337714	895	MR Egger beta	-0.692128	1.70965	0.685598	0.39333	2.98896	0
GlycA	strict	5	phecode_284	Aplastic anemia	337714	895	MR Egger intercept	-0.0190347	0.0701719	0.786193	0.39333	2.98896	0
GlycA	full	25	apoa1	Apolipoprotein A-I	264546		IVW (fixed)	-0.115408	0.0108361	1.73687e-26	0	2289.02	98.9515
GlycA	full	25	apoa1	Apolipoprotein A-I	264546		IVW (random)	-0.115408	0.105826	0.275472	0	2289.02	98.9515
GlycA	full	25	apoa1	Apolipoprotein A-I	264546		Weighted median	-0.0396703	0.0251573	0.114821
GlycA	full	25	apoa1	Apolipoprotein A-I	264546		MR Egger beta	-0.138387	0.204279	0.498126	0	2287.28	98.9507
GlycA	full	25	apoa1	Apolipoprotein A-I	264546		MR Egger intercept	0.00187134	0.0141176	0.894546	0	2287.28	98.9507
GlycA	strict	5	apoa1	Apolipoprotein A-I	264546		IVW (fixed)	0.151441	0.0402483	0.000168103	7.0162e-07	34.1276	88.2793
GlycA	strict	5	apoa1	Apolipoprotein A-I	264546		IVW (random)	0.151441	0.117563	0.197685	7.0162e-07	34.1276	88.2793
GlycA	strict	5	apoa1	Apolipoprotein A-I	264546		Weighted median	0.250234	0.0597948	2.85322e-05
GlycA	strict	5	apoa1	Apolipoprotein A-I	264546		MR Egger beta	0.611431	0.14781	3.52483e-05	0.0730084	6.96541	42.5734
GlycA	strict	5	apoa1	Apolipoprotein A-I	264546		MR Egger intercept	-0.0209339	0.00612042	0.000625428	0.0730084	6.96541	42.5734
GlycA	full	25	apob	Apolipoprotein B	289692		IVW (fixed)	0.286107	0.0103526	4.0956e-168	0	5599.77	99.5714
GlycA	full	25	apob	Apolipoprotein B	289692		IVW (random)	0.286107	0.158136	0.0704125	0	5599.77	99.5714
GlycA	full	25	apob	Apolipoprotein B	289692		Weighted median	0.334184	0.0418022	1.30204e-15
GlycA	full	25	apob	Apolipoprotein B	289692		MR Egger beta	0.0466722	0.299638	0.87622	0	5391.9	99.5549
GlycA	full	25	apob	Apolipoprotein B	289692		MR Egger intercept	0.0195012	0.0207101	0.346383	0	5391.9	99.5549
GlycA	strict	5	apob	Apolipoprotein B	289692		IVW (fixed)	0.101759	0.0384514	0.00813454	3.24525e-12	59.7681	93.3075
GlycA	strict	5	apob	Apolipoprotein B	289692		IVW (random)	0.101759	0.148634	0.493577	3.24525e-12	59.7681	93.3075
GlycA	strict	5	apob	Apolipoprotein B	289692		Weighted median	0.157826	0.0826822	0.0562837
GlycA	strict	5	apob	Apolipoprotein B	289692		MR Egger beta	0.0893345	0.413587	0.828989	6.65915e-13	59.7464	93.305
GlycA	strict	5	apob	Apolipoprotein B	289692		MR Egger intercept	0.000565519	0.0171281	0.973661	6.65915e-13	59.7464	93.305
GlycA	full	25	phecode_540	Appendiceal conditions	367542	1768	IVW (fixed)	-0.0217938	0.132201	0.869059	0.772153	18.6159	0
GlycA	full	25	phecode_540	Appendiceal conditions	367542	1768	IVW (random)	-0.0217938	0.132201	0.869059	0.772153	18.6159	0
GlycA	full	25	phecode_540	Appendiceal conditions	367542	1768	Weighted median	-0.119649	0.193286	0.535902
GlycA	full	25	phecode_540	Appendiceal conditions	367542	1768	MR Egger beta	0.106877	0.248691	0.667372	0.744193	18.2427	0
GlycA	full	25	phecode_540	Appendiceal conditions	367542	1768	MR Egger intercept	-0.0105396	0.0172541	0.5413	0.744193	18.2427	0
GlycA	strict	5	phecode_540	Appendiceal conditions	367542	1768	IVW (fixed)	-0.249109	0.492431	0.612944	0.499203	3.36178	0
GlycA	strict	5	phecode_540	Appendiceal conditions	367542	1768	IVW (random)	-0.249109	0.492431	0.612944	0.499203	3.36178	0
GlycA	strict	5	phecode_540	Appendiceal conditions	367542	1768	Weighted median	0.0586442	0.614707	0.923996
GlycA	strict	5	phecode_540	Appendiceal conditions	367542	1768	MR Egger beta	0.293449	1.2104	0.80844	0.374927	3.11032	0
GlycA	strict	5	phecode_540	Appendiceal conditions	367542	1768	MR Egger intercept	-0.0247092	0.0501722	0.622375	0.374927	3.11032	0
GlycA	full	25	phecode_444	Arterial embolism and thrombosis	355185	1335	IVW (fixed)	0.0708909	0.153678	0.644587	0.00122515	50.4926	52.4683
GlycA	full	25	phecode_444	Arterial embolism and thrombosis	355185	1335	IVW (random)	0.0708909	0.222905	0.750461	0.00122515	50.4926	52.4683
GlycA	full	25	phecode_444	Arterial embolism and thrombosis	355185	1335	Weighted median	0.116167	0.264935	0.661042
GlycA	full	25	phecode_444	Arterial embolism and thrombosis	355185	1335	MR Egger beta	-0.122392	0.432196	0.777033	0.000951047	49.8948	51.8988
GlycA	full	25	phecode_444	Arterial embolism and thrombosis	355185	1335	MR Egger intercept	0.0156275	0.0297688	0.599609	0.000951047	49.8948	51.8988
GlycA	strict	5	phecode_444	Arterial embolism and thrombosis	355185	1335	IVW (fixed)	1.18692	0.567916	0.0366218	0.59033	2.80871	0
GlycA	strict	5	phecode_444	Arterial embolism and thrombosis	355185	1335	IVW (random)	1.18692	0.567916	0.0366218	0.59033	2.80871	0
GlycA	strict	5	phecode_444	Arterial embolism and thrombosis	355185	1335	Weighted median	1.16043	0.718636	0.106361
GlycA	strict	5	phecode_444	Arterial embolism and thrombosis	355185	1335	MR Egger beta	-0.284515	1.36092	0.834401	0.707127	1.39321	0
GlycA	strict	5	phecode_444	Arterial embolism and thrombosis	355185	1335	MR Egger intercept	0.0670778	0.0563798	0.234146	0.707127	1.39321	0
GlycA	full	25	phecode_711	Arthropathy associated with infections	358719	273	IVW (fixed)	-0.049432	0.334054	0.882362	0.889612	15.9573	0
GlycA	full	25	phecode_711	Arthropathy associated with infections	358719	273	IVW (random)	-0.049432	0.334054	0.882362	0.889612	15.9573	0
GlycA	full	25	phecode_711	Arthropathy associated with infections	358719	273	Weighted median	-0.270791	0.483812	0.575683
GlycA	full	25	phecode_711	Arthropathy associated with infections	358719	273	MR Egger beta	-0.288981	0.616375	0.639184	0.866031	15.7434	0
GlycA	full	25	phecode_711	Arthropathy associated with infections	358719	273	MR Egger intercept	0.0200308	0.0433147	0.64376	0.866031	15.7434	0
GlycA	strict	5	phecode_711	Arthropathy associated with infections	358719	273	IVW (fixed)	-1.37054	1.28571	0.286432	0.600987	2.74717	0
GlycA	strict	5	phecode_711	Arthropathy associated with infections	358719	273	IVW (random)	-1.37054	1.28571	0.286432	0.600987	2.74717	0
GlycA	strict	5	phecode_711	Arthropathy associated with infections	358719	273	Weighted median	-1.73995	1.60567	0.278528
GlycA	strict	5	phecode_711	Arthropathy associated with infections	358719	273	MR Egger beta	0.195722	3.11273	0.949864	0.485884	2.44189	0
GlycA	strict	5	phecode_711	Arthropathy associated with infections	358719	273	MR Egger intercept	-0.0703904	0.1274	0.580596	0.485884	2.44189	0
GlycA	full	25	phecode_713	Arthropathy associated with other disorders classified elsewhere	358611	165	IVW (fixed)	-0.0214507	0.441699	0.961267	0.919767	15.0338	0
GlycA	full	25	phecode_713	Arthropathy associated with other disorders classified elsewhere	358611	165	IVW (random)	-0.0214507	0.441699	0.961267	0.919767	15.0338	0
GlycA	full	25	phecode_713	Arthropathy associated with other disorders classified elsewhere	358611	165	Weighted median	-0.349198	0.640519	0.58563
GlycA	full	25	phecode_713	Arthropathy associated with other disorders classified elsewhere	358611	165	MR Egger beta	0.539099	0.859535	0.530529	0.91307	14.4559	0
GlycA	full	25	phecode_713	Arthropathy associated with other disorders classified elsewhere	358611	165	MR Egger intercept	-0.0444522	0.0584735	0.447129	0.91307	14.4559	0
GlycA	strict	5	phecode_713	Arthropathy associated with other disorders classified elsewhere	358611	165	IVW (fixed)	-0.917452	1.59815	0.565919	0.924946	0.897315	0
GlycA	strict	5	phecode_713	Arthropathy associated with other disorders classified elsewhere	358611	165	IVW (random)	-0.917452	1.59815	0.565919	0.924946	0.897315	0
GlycA	strict	5	phecode_713	Arthropathy associated with other disorders classified elsewhere	358611	165	Weighted median	-0.386155	1.90801	0.839615
GlycA	strict	5	phecode_713	Arthropathy associated with other disorders classified elsewhere	358611	165	MR Egger beta	1.09186	3.87192	0.777948	0.90265	0.57271	0
GlycA	strict	5	phecode_713	Arthropathy associated with other disorders classified elsewhere	358611	165	MR Egger intercept	-0.091836	0.161189	0.568853	0.90265	0.57271	0
GlycA	full	25	phecode_572	Ascites (non malignant)	353359	2791	IVW (fixed)	-0.393298	0.104447	0.000166208	0.0662655	35.146	31.7134
GlycA	full	25	phecode_572	Ascites (non malignant)	353359	2791	IVW (random)	-0.393298	0.126395	0.0018604	0.0662655	35.146	31.7134
GlycA	full	25	phecode_572	Ascites (non malignant)	353359	2791	Weighted median	-0.369606	0.168626	0.0283896
GlycA	full	25	phecode_572	Ascites (non malignant)	353359	2791	MR Egger beta	-0.557741	0.235433	0.0178364	0.0633914	34.1236	29.6675
GlycA	full	25	phecode_572	Ascites (non malignant)	353359	2791	MR Egger intercept	0.013697	0.0165004	0.40648	0.0633914	34.1236	29.6675
GlycA	strict	5	phecode_572	Ascites (non malignant)	353359	2791	IVW (fixed)	-0.0768281	0.397395	0.846701	0.5084	3.30336	0
GlycA	strict	5	phecode_572	Ascites (non malignant)	353359	2791	IVW (random)	-0.0768281	0.397395	0.846701	0.5084	3.30336	0
GlycA	strict	5	phecode_572	Ascites (non malignant)	353359	2791	Weighted median	-0.0449993	0.502746	0.928679
GlycA	strict	5	phecode_572	Ascites (non malignant)	353359	2791	MR Egger beta	-1.12084	0.959896	0.242941	0.598595	1.87573	0
GlycA	strict	5	phecode_572	Ascites (non malignant)	353359	2791	MR Egger intercept	0.0471785	0.0394855	0.232152	0.598595	1.87573	0
GlycA	full	25	ast	Aspartate aminotransferase	345383		IVW (fixed)	0.023089	0.00947757	0.0148436	6.3814e-224	1132.34	97.8805
GlycA	full	25	ast	Aspartate aminotransferase	345383		IVW (random)	0.023089	0.0650999	0.722837	6.3814e-224	1132.34	97.8805
GlycA	full	25	ast	Aspartate aminotransferase	345383		Weighted median	0.135615	0.0228793	3.07759e-09
GlycA	full	25	ast	Aspartate aminotransferase	345383		MR Egger beta	-0.114808	0.121082	0.343033	2.9131e-207	1050.12	97.7146
GlycA	full	25	ast	Aspartate aminotransferase	345383		MR Egger intercept	0.0112371	0.00837382	0.179617	2.9131e-207	1050.12	97.7146
GlycA	strict	5	ast	Aspartate aminotransferase	345383		IVW (fixed)	-0.180897	0.0352015	2.76362e-07	6.10103e-39	185.061	97.8386
GlycA	strict	5	ast	Aspartate aminotransferase	345383		IVW (random)	-0.180897	0.239435	0.449941	6.10103e-39	185.061	97.8386
GlycA	strict	5	ast	Aspartate aminotransferase	345383		Weighted median	-0.29927	0.0555634	7.20001e-08
GlycA	strict	5	ast	Aspartate aminotransferase	345383		MR Egger beta	-0.441991	0.645325	0.493399	2.10739e-37	173.617	97.6961
GlycA	strict	5	ast	Aspartate aminotransferase	345383		MR Egger intercept	0.011883	0.0267219	0.656544	2.10739e-37	173.617	97.6961
GlycA	full	25	phecode_495	Asthma	348811	106	IVW (fixed)	0.148315	0.537598	0.782636	0.48373	23.6159	0
GlycA	full	25	phecode_495	Asthma	348811	106	IVW (random)	0.148315	0.537598	0.782636	0.48373	23.6159	0
GlycA	full	25	phecode_495	Asthma	348811	106	Weighted median	0.639795	0.767259	0.404354
GlycA	full	25	phecode_495	Asthma	348811	106	MR Egger beta	1.47348	1.00443	0.142384	0.570311	21.1765	0
GlycA	full	25	phecode_495	Asthma	348811	106	MR Egger intercept	-0.10908	0.0698403	0.118323	0.570311	21.1765	0
GlycA	strict	5	phecode_495	Asthma	348811	106	IVW (fixed)	-1.74668	2.16215	0.419181	0.622889	2.62224	0
GlycA	strict	5	phecode_495	Asthma	348811	106	IVW (random)	-1.74668	2.16215	0.419181	0.622889	2.62224	0
GlycA	strict	5	phecode_495	Asthma	348811	106	Weighted median	-2.86362	2.71217	0.291042
GlycA	strict	5	phecode_495	Asthma	348811	106	MR Egger beta	-6.11152	5.32205	0.250829	0.611321	1.81664	0
GlycA	strict	5	phecode_495	Asthma	348811	106	MR Egger intercept	0.189147	0.210736	0.369425	0.611321	1.81664	0
GlycA	full	25	phecode_440	Atherosclerosis	355585	1735	IVW (fixed)	0.0513706	0.135035	0.703631	3.85399e-07	74.9092	67.9612
GlycA	full	25	phecode_440	Atherosclerosis	355585	1735	IVW (random)	0.0513706	0.238567	0.82951	3.85399e-07	74.9092	67.9612
GlycA	full	25	phecode_440	Atherosclerosis	355585	1735	Weighted median	0.360702	0.23048	0.117582
GlycA	full	25	phecode_440	Atherosclerosis	355585	1735	MR Egger beta	0.147999	0.467976	0.75181	2.22423e-07	74.7194	67.8798
GlycA	full	25	phecode_440	Atherosclerosis	355585	1735	MR Egger intercept	-0.00775926	0.0320962	0.808974	2.22423e-07	74.7194	67.8798
GlycA	strict	5	phecode_440	Atherosclerosis	355585	1735	IVW (fixed)	0.379053	0.495947	0.444688	0.20412	5.93416	32.5936
GlycA	strict	5	phecode_440	Atherosclerosis	355585	1735	IVW (random)	0.379053	0.604066	0.53033	0.20412	5.93416	32.5936
GlycA	strict	5	phecode_440	Atherosclerosis	355585	1735	Weighted median	0.236211	0.647363	0.7152
GlycA	strict	5	phecode_440	Atherosclerosis	355585	1735	MR Egger beta	-1.3013	1.30814	0.319849	0.312114	3.56749	0
GlycA	strict	5	phecode_440	Atherosclerosis	355585	1735	MR Egger intercept	0.076463	0.0542004	0.15832	0.312114	3.56749	0
GlycA	full	25	phecode_939	Atopic/contact dermatitis due to other or unspecified	365271	4252	IVW (fixed)	-0.140604	0.0857087	0.100903	0.109186	32.7624	26.7454
GlycA	full	25	phecode_939	Atopic/contact dermatitis due to other or unspecified	365271	4252	IVW (random)	-0.140604	0.10014	0.160295	0.109186	32.7624	26.7454
GlycA	full	25	phecode_939	Atopic/contact dermatitis due to other or unspecified	365271	4252	Weighted median	-0.00745953	0.129204	0.95396
GlycA	full	25	phecode_939	Atopic/contact dermatitis due to other or unspecified	365271	4252	MR Egger beta	0.116035	0.183415	0.526969	0.170374	29.3061	18.1059
GlycA	full	25	phecode_939	Atopic/contact dermatitis due to other or unspecified	365271	4252	MR Egger intercept	-0.0209189	0.0127013	0.0995597	0.170374	29.3061	18.1059
GlycA	strict	5	phecode_939	Atopic/contact dermatitis due to other or unspecified	365271	4252	IVW (fixed)	-0.305543	0.319837	0.339422	0.120597	7.30553	45.247
GlycA	strict	5	phecode_939	Atopic/contact dermatitis due to other or unspecified	365271	4252	IVW (random)	-0.305543	0.43224	0.479639	0.120597	7.30553	45.247
GlycA	strict	5	phecode_939	Atopic/contact dermatitis due to other or unspecified	365271	4252	Weighted median	-0.422703	0.438181	0.334708
GlycA	strict	5	phecode_939	Atopic/contact dermatitis due to other or unspecified	365271	4252	MR Egger beta	-0.485299	1.20138	0.686249	0.0646191	7.24035	44.754
GlycA	strict	5	phecode_939	Atopic/contact dermatitis due to other or unspecified	365271	4252	MR Egger intercept	0.0081641	0.0496788	0.869465	0.0646191	7.24035	44.754
GlycA	full	25	phecode_760	Back pain	367542	10382	IVW (fixed)	0.0193116	0.0557821	0.729194	0.707973	19.8021	0
GlycA	full	25	phecode_760	Back pain	367542	10382	IVW (random)	0.0193116	0.0557821	0.729194	0.707973	19.8021	0
GlycA	full	25	phecode_760	Back pain	367542	10382	Weighted median	0.0759924	0.0792599	0.337672
GlycA	full	25	phecode_760	Back pain	367542	10382	MR Egger beta	0.0297489	0.105841	0.778655	0.654627	19.7886	0
GlycA	full	25	phecode_760	Back pain	367542	10382	MR Egger intercept	-0.000846917	0.00729873	0.907624	0.654627	19.7886	0
GlycA	strict	5	phecode_760	Back pain	367542	10382	IVW (fixed)	-0.292082	0.206941	0.158118	0.568607	2.93591	0
GlycA	strict	5	phecode_760	Back pain	367542	10382	IVW (random)	-0.292082	0.206941	0.158118	0.568607	2.93591	0
GlycA	strict	5	phecode_760	Back pain	367542	10382	Weighted median	-0.272911	0.258555	0.291186
GlycA	strict	5	phecode_760	Back pain	367542	10382	MR Egger beta	-0.407218	0.499924	0.415325	0.411799	2.8719	0
GlycA	strict	5	phecode_760	Back pain	367542	10382	MR Egger intercept	0.00522625	0.0206572	0.800269	0.411799	2.8719	0
GlycA	full	25	phecode_041	Bacterial infection NOS	360761	13663	IVW (fixed)	-0.0494941	0.0486351	0.308839	0.80471	17.9649	0
GlycA	full	25	phecode_041	Bacterial infection NOS	360761	13663	IVW (random)	-0.0494941	0.0486351	0.308839	0.80471	17.9649	0
GlycA	full	25	phecode_041	Bacterial infection NOS	360761	13663	Weighted median	-0.0403993	0.0717527	0.573411
GlycA	full	25	phecode_041	Bacterial infection NOS	360761	13663	MR Egger beta	-0.159789	0.0915482	0.0809129	0.857713	15.9426	0
GlycA	full	25	phecode_041	Bacterial infection NOS	360761	13663	MR Egger intercept	0.00903037	0.00635026	0.155012	0.857713	15.9426	0
GlycA	strict	5	phecode_041	Bacterial infection NOS	360761	13663	IVW (fixed)	0.0194587	0.181263	0.914511	0.845418	1.39296	0
GlycA	strict	5	phecode_041	Bacterial infection NOS	360761	13663	IVW (random)	0.0194587	0.181263	0.914511	0.845418	1.39296	0
GlycA	strict	5	phecode_041	Bacterial infection NOS	360761	13663	Weighted median	-0.021817	0.220338	0.921125
GlycA	strict	5	phecode_041	Bacterial infection NOS	360761	13663	MR Egger beta	-0.131191	0.437042	0.764041	0.741169	1.24945	0
GlycA	strict	5	phecode_041	Bacterial infection NOS	360761	13663	MR Egger intercept	0.0068523	0.0180885	0.704821	0.741169	1.24945	0
GlycA	full	25	BASO_10_9_L_bl	Basophil count	349639		IVW (fixed)	-0.042083	0.00941965	7.91108e-06	4.02062e-13	110.84	78.3473
GlycA	full	25	BASO_10_9_L_bl	Basophil count	349639		IVW (random)	-0.042083	0.0202432	0.0376288	4.02062e-13	110.84	78.3473
GlycA	full	25	BASO_10_9_L_bl	Basophil count	349639		Weighted median	-0.0468958	0.0159094	0.00320166
GlycA	full	25	BASO_10_9_L_bl	Basophil count	349639		MR Egger beta	-0.0513961	0.0390318	0.187914	2.09168e-13	110.461	78.2728
GlycA	full	25	BASO_10_9_L_bl	Basophil count	349639		MR Egger intercept	0.000758971	0.00269961	0.778602	2.09168e-13	110.461	78.2728
GlycA	strict	5	BASO_10_9_L_bl	Basophil count	349639		IVW (fixed)	0.0384108	0.0350049	0.272512	1.37599e-06	32.6999	87.7675
GlycA	strict	5	BASO_10_9_L_bl	Basophil count	349639		IVW (random)	0.0384108	0.100086	0.701142	1.37599e-06	32.6999	87.7675
GlycA	strict	5	BASO_10_9_L_bl	Basophil count	349639		Weighted median	-0.0557784	0.0579947	0.336158
GlycA	strict	5	BASO_10_9_L_bl	Basophil count	349639		MR Egger beta	-0.167803	0.24582	0.494842	1.22568e-05	25.4795	84.3011
GlycA	strict	5	BASO_10_9_L_bl	Basophil count	349639		MR Egger intercept	0.00938383	0.0101774	0.356512	1.22568e-05	25.4795	84.3011
GlycA	full	25	phecode_610	Benign mammary dysplasias	195050	3457	IVW (fixed)	0.160419	0.0965826	0.0967242	0.165927	30.5911	21.5457
GlycA	full	25	phecode_610	Benign mammary dysplasias	195050	3457	IVW (random)	0.160419	0.109041	0.141244	0.165927	30.5911	21.5457
GlycA	full	25	phecode_610	Benign mammary dysplasias	195050	3457	Weighted median	0.168177	0.134863	0.212389
GlycA	full	25	phecode_610	Benign mammary dysplasias	195050	3457	MR Egger beta	0.285927	0.208655	0.170581	0.151191	29.938	19.8342
GlycA	full	25	phecode_610	Benign mammary dysplasias	195050	3457	MR Egger intercept	-0.0101661	0.0143519	0.47873	0.151191	29.938	19.8342
GlycA	strict	5	phecode_610	Benign mammary dysplasias	195050	3457	IVW (fixed)	0.00299052	0.357695	0.993329	0.0541352	9.29496	56.9659
GlycA	strict	5	phecode_610	Benign mammary dysplasias	195050	3457	IVW (random)	0.00299052	0.545263	0.995624	0.0541352	9.29496	56.9659
GlycA	strict	5	phecode_610	Benign mammary dysplasias	195050	3457	Weighted median	-0.0899202	0.480318	0.851496
GlycA	strict	5	phecode_610	Benign mammary dysplasias	195050	3457	MR Egger beta	1.22564	1.29526	0.344019	0.0772759	6.83708	41.4955
GlycA	strict	5	phecode_610	Benign mammary dysplasias	195050	3457	MR Egger intercept	-0.0556932	0.0536286	0.299038	0.0772759	6.83708	41.4955
GlycA	full	25	phecode_213	Benign neoplasm of bone and articular cartilage	325474	367	IVW (fixed)	-0.611366	0.281967	0.0301419	0.28085	27.519	12.7874
GlycA	full	25	phecode_213	Benign neoplasm of bone and articular cartilage	325474	367	IVW (random)	-0.611366	0.301931	0.0428827	0.28085	27.519	12.7874
GlycA	full	25	phecode_213	Benign neoplasm of bone and articular cartilage	325474	367	Weighted median	-0.204204	0.421979	0.628442
GlycA	full	25	phecode_213	Benign neoplasm of bone and articular cartilage	325474	367	MR Egger beta	-1.04271	0.547178	0.0566995	0.278374	26.488	9.39292
GlycA	full	25	phecode_213	Benign neoplasm of bone and articular cartilage	325474	367	MR Egger intercept	0.0369408	0.0390431	0.344071	0.278374	26.488	9.39292
GlycA	strict	5	phecode_213	Benign neoplasm of bone and articular cartilage	325474	367	IVW (fixed)	-0.0497131	1.04018	0.961881	0.0903613	8.03343	50.2081
GlycA	strict	5	phecode_213	Benign neoplasm of bone and articular cartilage	325474	367	IVW (random)	-0.0497131	1.47411	0.973097	0.0903613	8.03343	50.2081
GlycA	strict	5	phecode_213	Benign neoplasm of bone and articular cartilage	325474	367	Weighted median	1.1602	1.30736	0.374846
GlycA	strict	5	phecode_213	Benign neoplasm of bone and articular cartilage	325474	367	MR Egger beta	-0.309198	4.14016	0.940467	0.0455839	8.0208	50.1296
GlycA	strict	5	phecode_213	Benign neoplasm of bone and articular cartilage	325474	367	MR Egger intercept	0.0119701	0.174127	0.945194	0.0455839	8.0208	50.1296
GlycA	full	25	phecode_225	Benign neoplasm of brain and other parts of nervous system	366100	1273	IVW (fixed)	-0.016408	0.158323	0.917458	0.858162	16.7735	0
GlycA	full	25	phecode_225	Benign neoplasm of brain and other parts of nervous system	366100	1273	IVW (random)	-0.016408	0.158323	0.917458	0.858162	16.7735	0
GlycA	full	25	phecode_225	Benign neoplasm of brain and other parts of nervous system	366100	1273	Weighted median	0.127642	0.222942	0.56696
GlycA	full	25	phecode_225	Benign neoplasm of brain and other parts of nervous system	366100	1273	MR Egger beta	0.0313758	0.300922	0.916959	0.821879	16.7386	0
GlycA	full	25	phecode_225	Benign neoplasm of brain and other parts of nervous system	366100	1273	MR Egger intercept	-0.0038519	0.0206288	0.851877	0.821879	16.7386	0
GlycA	strict	5	phecode_225	Benign neoplasm of brain and other parts of nervous system	366100	1273	IVW (fixed)	-0.237925	0.57753	0.680362	0.67262	2.34483	0
GlycA	strict	5	phecode_225	Benign neoplasm of brain and other parts of nervous system	366100	1273	IVW (random)	-0.237925	0.57753	0.680362	0.67262	2.34483	0
GlycA	strict	5	phecode_225	Benign neoplasm of brain and other parts of nervous system	366100	1273	Weighted median	-0.0200631	0.710238	0.977464
GlycA	strict	5	phecode_225	Benign neoplasm of brain and other parts of nervous system	366100	1273	MR Egger beta	0.214265	1.39508	0.877936	0.528404	2.21804	0
GlycA	strict	5	phecode_225	Benign neoplasm of brain and other parts of nervous system	366100	1273	MR Egger intercept	-0.0206359	0.0579534	0.721783	0.528404	2.21804	0
GlycA	full	25	phecode_208	Benign neoplasm of colon	363689	32867	IVW (fixed)	0.0464446	0.03254	0.153492	0.309888	26.884	10.7276
GlycA	full	25	phecode_208	Benign neoplasm of colon	363689	32867	IVW (random)	0.0464446	0.0344397	0.177473	0.309888	26.884	10.7276
GlycA	full	25	phecode_208	Benign neoplasm of colon	363689	32867	Weighted median	0.085107	0.0473197	0.0720895
GlycA	full	25	phecode_208	Benign neoplasm of colon	363689	32867	MR Egger beta	0.0492327	0.0665838	0.459658	0.261058	26.8812	10.7182
GlycA	full	25	phecode_208	Benign neoplasm of colon	363689	32867	MR Egger intercept	-0.000226876	0.0046001	0.960664	0.261058	26.8812	10.7182
GlycA	strict	5	phecode_208	Benign neoplasm of colon	363689	32867	IVW (fixed)	-0.0178127	0.120515	0.882497	0.07259	8.57691	53.3632
GlycA	strict	5	phecode_208	Benign neoplasm of colon	363689	32867	IVW (random)	-0.0178127	0.176473	0.9196	0.07259	8.57691	53.3632
GlycA	strict	5	phecode_208	Benign neoplasm of colon	363689	32867	Weighted median	0.0792998	0.153671	0.605828
GlycA	strict	5	phecode_208	Benign neoplasm of colon	363689	32867	MR Egger beta	0.495433	0.367183	0.177247	0.187052	4.79987	16.6645
GlycA	strict	5	phecode_208	Benign neoplasm of colon	363689	32867	MR Egger intercept	-0.023385	0.0152201	0.124426	0.187052	4.79987	16.6645
GlycA	full	25	phecode_224	Benign neoplasm of eye	365055	228	IVW (fixed)	-0.112294	0.358821	0.754318	0.204568	29.4244	18.435
GlycA	full	25	phecode_224	Benign neoplasm of eye	365055	228	IVW (random)	-0.112294	0.397307	0.777455	0.204568	29.4244	18.435
GlycA	full	25	phecode_224	Benign neoplasm of eye	365055	228	Weighted median	-0.0448771	0.51361	0.930373
GlycA	full	25	phecode_224	Benign neoplasm of eye	365055	228	MR Egger beta	-0.0145132	0.764006	0.984844	0.167562	29.3952	18.3541
GlycA	full	25	phecode_224	Benign neoplasm of eye	365055	228	MR Egger intercept	-0.00815423	0.0539905	0.879951	0.167562	29.3952	18.3541
GlycA	strict	5	phecode_224	Benign neoplasm of eye	365055	228	IVW (fixed)	-2.19306	1.40639	0.118913	0.519686	3.23258	0
GlycA	strict	5	phecode_224	Benign neoplasm of eye	365055	228	IVW (random)	-2.19306	1.40639	0.118913	0.519686	3.23258	0
GlycA	strict	5	phecode_224	Benign neoplasm of eye	365055	228	Weighted median	-1.20512	1.74377	0.489504
GlycA	strict	5	phecode_224	Benign neoplasm of eye	365055	228	MR Egger beta	0.466104	3.41681	0.891493	0.474688	2.50334	0
GlycA	strict	5	phecode_224	Benign neoplasm of eye	365055	228	MR Egger intercept	-0.119792	0.140279	0.39313	0.474688	2.50334	0
GlycA	full	25	phecode_223	Benign neoplasm of kidney and other urinary organs	325401	294	IVW (fixed)	-0.177255	0.339915	0.60204	0.00910159	43.337	44.6201
GlycA	full	25	phecode_223	Benign neoplasm of kidney and other urinary organs	325401	294	IVW (random)	-0.177255	0.456766	0.697967	0.00910159	43.337	44.6201
GlycA	full	25	phecode_223	Benign neoplasm of kidney and other urinary organs	325401	294	Weighted median	0.00558197	0.520103	0.991437
GlycA	full	25	phecode_223	Benign neoplasm of kidney and other urinary organs	325401	294	MR Egger beta	-0.0565438	0.895756	0.949668	0.00639693	43.2901	44.5601
GlycA	full	25	phecode_223	Benign neoplasm of kidney and other urinary organs	325401	294	MR Egger intercept	-0.00949527	0.0601593	0.874587	0.00639693	43.2901	44.5601
GlycA	strict	5	phecode_223	Benign neoplasm of kidney and other urinary organs	325401	294	IVW (fixed)	-0.580481	1.32935	0.662355	0.00460468	15.047	73.4167
GlycA	strict	5	phecode_223	Benign neoplasm of kidney and other urinary organs	325401	294	IVW (random)	-0.580481	2.57831	0.82187	0.00460468	15.047	73.4167
GlycA	strict	5	phecode_223	Benign neoplasm of kidney and other urinary organs	325401	294	Weighted median	-1.8628	1.8879	0.323788
GlycA	strict	5	phecode_223	Benign neoplasm of kidney and other urinary organs	325401	294	MR Egger beta	-7.49273	5.80564	0.196844	0.0223129	9.59784	58.324
GlycA	strict	5	phecode_223	Benign neoplasm of kidney and other urinary organs	325401	294	MR Egger intercept	0.295166	0.226166	0.191863	0.0223129	9.59784	58.324
GlycA	full	25	phecode_210	Benign neoplasm of lip, oral cavity, and pharynx	365832	1172	IVW (fixed)	0.244317	0.16333	0.134693	0.340829	26.2454	8.55557
GlycA	full	25	phecode_210	Benign neoplasm of lip, oral cavity, and pharynx	365832	1172	IVW (random)	0.244317	0.1708	0.152594	0.340829	26.2454	8.55557
GlycA	full	25	phecode_210	Benign neoplasm of lip, oral cavity, and pharynx	365832	1172	Weighted median	0.170998	0.230771	0.458702
GlycA	full	25	phecode_210	Benign neoplasm of lip, oral cavity, and pharynx	365832	1172	MR Egger beta	0.308486	0.331603	0.352223	0.292139	26.1865	8.34987
GlycA	full	25	phecode_210	Benign neoplasm of lip, oral cavity, and pharynx	365832	1172	MR Egger intercept	-0.00519664	0.0228465	0.820067	0.292139	26.1865	8.34987
GlycA	strict	5	phecode_210	Benign neoplasm of lip, oral cavity, and pharynx	365832	1172	IVW (fixed)	1.43305	0.587329	0.0146899	0.551361	3.03876	0
GlycA	strict	5	phecode_210	Benign neoplasm of lip, oral cavity, and pharynx	365832	1172	IVW (random)	1.43305	0.587329	0.0146899	0.551361	3.03876	0
GlycA	strict	5	phecode_210	Benign neoplasm of lip, oral cavity, and pharynx	365832	1172	Weighted median	1.3079	0.760537	0.0854861
GlycA	strict	5	phecode_210	Benign neoplasm of lip, oral cavity, and pharynx	365832	1172	MR Egger beta	3.22343	1.40211	0.0215057	0.78644	1.06123	0
GlycA	strict	5	phecode_210	Benign neoplasm of lip, oral cavity, and pharynx	365832	1172	MR Egger intercept	-0.0833659	0.0592827	0.159652	0.78644	1.06123	0
GlycA	full	25	phecode_222	Benign neoplasm of male genital organs	157155	206	IVW (fixed)	0.405259	0.378749	0.284623	0.871501	16.4411	0
GlycA	full	25	phecode_222	Benign neoplasm of male genital organs	157155	206	IVW (random)	0.405259	0.378749	0.284623	0.871501	16.4411	0
GlycA	full	25	phecode_222	Benign neoplasm of male genital organs	157155	206	Weighted median	0.24034	0.552072	0.663314
GlycA	full	25	phecode_222	Benign neoplasm of male genital organs	157155	206	MR Egger beta	-0.342357	0.701979	0.625761	0.90024	14.8411	0
GlycA	full	25	phecode_222	Benign neoplasm of male genital organs	157155	206	MR Egger intercept	0.0629101	0.0497343	0.205898	0.90024	14.8411	0
GlycA	strict	5	phecode_222	Benign neoplasm of male genital organs	157155	206	IVW (fixed)	0.562497	1.40257	0.688386	0.894281	1.09995	0
GlycA	strict	5	phecode_222	Benign neoplasm of male genital organs	157155	206	IVW (random)	0.562497	1.40257	0.688386	0.894281	1.09995	0
GlycA	strict	5	phecode_222	Benign neoplasm of male genital organs	157155	206	Weighted median	1.13356	1.69014	0.502417
GlycA	strict	5	phecode_222	Benign neoplasm of male genital organs	157155	206	MR Egger beta	3.50741	3.36345	0.29704	0.981983	0.171965	0
GlycA	strict	5	phecode_222	Benign neoplasm of male genital organs	157155	206	MR Egger intercept	-0.136856	0.142067	0.335388	0.981983	0.171965	0
GlycA	full	25	phecode_227	Benign neoplasm of other endocrine glands and related structures	366664	1447	IVW (fixed)	0.0365136	0.148457	0.805717	0.527332	22.8726	0
GlycA	full	25	phecode_227	Benign neoplasm of other endocrine glands and related structures	366664	1447	IVW (random)	0.0365136	0.148457	0.805717	0.527332	22.8726	0
GlycA	full	25	phecode_227	Benign neoplasm of other endocrine glands and related structures	366664	1447	Weighted median	-0.12831	0.220263	0.560208
GlycA	full	25	phecode_227	Benign neoplasm of other endocrine glands and related structures	366664	1447	MR Egger beta	-0.100197	0.284026	0.724256	0.487065	22.5538	0
GlycA	full	25	phecode_227	Benign neoplasm of other endocrine glands and related structures	366664	1447	MR Egger intercept	0.0109913	0.0194674	0.572347	0.487065	22.5538	0
GlycA	strict	5	phecode_227	Benign neoplasm of other endocrine glands and related structures	366664	1447	IVW (fixed)	0.887676	0.536003	0.0977009	0.249693	5.38864	25.7698
GlycA	strict	5	phecode_227	Benign neoplasm of other endocrine glands and related structures	366664	1447	IVW (random)	0.887676	0.622124	0.153624	0.249693	5.38864	25.7698
GlycA	strict	5	phecode_227	Benign neoplasm of other endocrine glands and related structures	366664	1447	Weighted median	0.484951	0.734016	0.508817
GlycA	strict	5	phecode_227	Benign neoplasm of other endocrine glands and related structures	366664	1447	MR Egger beta	2.24375	1.48915	0.131878	0.257489	4.03707	0.918347
GlycA	strict	5	phecode_227	Benign neoplasm of other endocrine glands and related structures	366664	1447	MR Egger intercept	-0.0625974	0.0624611	0.316256	0.257489	4.03707	0.918347
GlycA	full	25	phecode_221	Benign neoplasm of other female genital organs	170304	241	IVW (fixed)	-0.82498	0.353789	0.0197091	0.55849	22.3482	0
GlycA	full	25	phecode_221	Benign neoplasm of other female genital organs	170304	241	IVW (random)	-0.82498	0.353789	0.0197091	0.55849	22.3482	0
GlycA	full	25	phecode_221	Benign neoplasm of other female genital organs	170304	241	Weighted median	-0.736194	0.513607	0.151749
GlycA	full	25	phecode_221	Benign neoplasm of other female genital organs	170304	241	MR Egger beta	-0.998504	0.653892	0.126757	0.505285	22.2487	0
GlycA	full	25	phecode_221	Benign neoplasm of other female genital organs	170304	241	MR Egger intercept	0.014493	0.0459298	0.752346	0.505285	22.2487	0
GlycA	strict	5	phecode_221	Benign neoplasm of other female genital organs	170304	241	IVW (fixed)	-0.195627	1.3328	0.883307	0.850499	1.36359	0
GlycA	strict	5	phecode_221	Benign neoplasm of other female genital organs	170304	241	IVW (random)	-0.195627	1.3328	0.883307	0.850499	1.36359	0
GlycA	strict	5	phecode_221	Benign neoplasm of other female genital organs	170304	241	Weighted median	-0.311344	1.60422	0.846115
GlycA	strict	5	phecode_221	Benign neoplasm of other female genital organs	170304	241	MR Egger beta	-0.626504	3.22286	0.845868	0.719179	1.34202	0
GlycA	strict	5	phecode_221	Benign neoplasm of other female genital organs	170304	241	MR Egger intercept	0.0195726	0.133294	0.88326	0.719179	1.34202	0
GlycA	full	25	phecode_211	Benign neoplasm of other parts of digestive system	356423	9400	IVW (fixed)	-0.0106048	0.0584324	0.855985	7.19825e-06	66.5471	63.9353
GlycA	full	25	phecode_211	Benign neoplasm of other parts of digestive system	356423	9400	IVW (random)	-0.0106048	0.0973001	0.91321	7.19825e-06	66.5471	63.9353
GlycA	full	25	phecode_211	Benign neoplasm of other parts of digestive system	356423	9400	Weighted median	-0.167956	0.0859038	0.0505635
GlycA	full	25	phecode_211	Benign neoplasm of other parts of digestive system	356423	9400	MR Egger beta	-0.336369	0.169403	0.0470765	0.000237322	54.3813	55.8671
GlycA	full	25	phecode_211	Benign neoplasm of other parts of digestive system	356423	9400	MR Egger intercept	0.0266261	0.0117381	0.0233075	0.000237322	54.3813	55.8671
GlycA	strict	5	phecode_211	Benign neoplasm of other parts of digestive system	356423	9400	IVW (fixed)	-0.105211	0.218027	0.629407	0.618849	2.64513	0
GlycA	strict	5	phecode_211	Benign neoplasm of other parts of digestive system	356423	9400	IVW (random)	-0.105211	0.218027	0.629407	0.618849	2.64513	0
GlycA	strict	5	phecode_211	Benign neoplasm of other parts of digestive system	356423	9400	Weighted median	-0.0587057	0.276683	0.831969
GlycA	strict	5	phecode_211	Benign neoplasm of other parts of digestive system	356423	9400	MR Egger beta	-0.328516	0.525838	0.532137	0.488563	2.42736	0
GlycA	strict	5	phecode_211	Benign neoplasm of other parts of digestive system	356423	9400	MR Egger intercept	0.0101342	0.0217162	0.640738	0.488563	2.42736	0
GlycA	full	25	phecode_220	Benign neoplasm of ovary	171884	1747	IVW (fixed)	-0.0196866	0.135635	0.884597	0.593252	21.7657	0
GlycA	full	25	phecode_220	Benign neoplasm of ovary	171884	1747	IVW (random)	-0.0196866	0.135635	0.884597	0.593252	21.7657	0
GlycA	full	25	phecode_220	Benign neoplasm of ovary	171884	1747	Weighted median	-0.0896694	0.198256	0.65106
GlycA	full	25	phecode_220	Benign neoplasm of ovary	171884	1747	MR Egger beta	0.216668	0.260676	0.405873	0.603162	20.6384	0
GlycA	full	25	phecode_220	Benign neoplasm of ovary	171884	1747	MR Egger intercept	-0.0189156	0.0178156	0.288352	0.603162	20.6384	0
GlycA	strict	5	phecode_220	Benign neoplasm of ovary	171884	1747	IVW (fixed)	0.0310435	0.49179	0.949668	0.378192	4.21108	5.01252
GlycA	strict	5	phecode_220	Benign neoplasm of ovary	171884	1747	IVW (random)	0.0310435	0.5046	0.950944	0.378192	4.21108	5.01252
GlycA	strict	5	phecode_220	Benign neoplasm of ovary	171884	1747	Weighted median	0.201024	0.621482	0.746348
GlycA	strict	5	phecode_220	Benign neoplasm of ovary	171884	1747	MR Egger beta	1.63075	1.18326	0.168148	0.572061	2.00167	0
GlycA	strict	5	phecode_220	Benign neoplasm of ovary	171884	1747	MR Egger intercept	-0.0734777	0.049433	0.137171	0.572061	2.00167	0
GlycA	full	25	phecode_212	Benign neoplasm of respiratory and intrathoracic organs	367542	473	IVW (fixed)	-0.685266	0.254161	0.00701382	0.226761	28.8257	16.7408
GlycA	full	25	phecode_212	Benign neoplasm of respiratory and intrathoracic organs	367542	473	IVW (random)	-0.685266	0.278544	0.0138869	0.226761	28.8257	16.7408
GlycA	full	25	phecode_212	Benign neoplasm of respiratory and intrathoracic organs	367542	473	Weighted median	-1.18986	0.377803	0.00163592
GlycA	full	25	phecode_212	Benign neoplasm of respiratory and intrathoracic organs	367542	473	MR Egger beta	-0.946845	0.519234	0.0682213	0.201715	28.381	15.4365
GlycA	full	25	phecode_212	Benign neoplasm of respiratory and intrathoracic organs	367542	473	MR Egger intercept	0.0218451	0.0363921	0.548325	0.201715	28.381	15.4365
GlycA	strict	5	phecode_212	Benign neoplasm of respiratory and intrathoracic organs	367542	473	IVW (fixed)	-0.803136	0.981918	0.4134	0.0882699	8.09188	50.5677
GlycA	strict	5	phecode_212	Benign neoplasm of respiratory and intrathoracic organs	367542	473	IVW (random)	-0.803136	1.39659	0.565245	0.0882699	8.09188	50.5677
GlycA	strict	5	phecode_212	Benign neoplasm of respiratory and intrathoracic organs	367542	473	Weighted median	-1.25868	1.30751	0.33572
GlycA	strict	5	phecode_212	Benign neoplasm of respiratory and intrathoracic organs	367542	473	MR Egger beta	-2.88578	3.68885	0.43404	0.0665499	7.17413	44.2441
GlycA	strict	5	phecode_212	Benign neoplasm of respiratory and intrathoracic organs	367542	473	MR Egger intercept	0.0927009	0.149639	0.53559	0.0665499	7.17413	44.2441
GlycA	full	25	phecode_216	Benign neoplasm of skin	366737	7319	IVW (fixed)	-0.0482917	0.0654447	0.460575	0.370987	25.6533	6.44481
GlycA	full	25	phecode_216	Benign neoplasm of skin	366737	7319	IVW (random)	-0.0482917	0.0676613	0.475396	0.370987	25.6533	6.44481
GlycA	full	25	phecode_216	Benign neoplasm of skin	366737	7319	Weighted median	-0.0182828	0.0922689	0.84293
GlycA	full	25	phecode_216	Benign neoplasm of skin	366737	7319	MR Egger beta	-0.0426808	0.129705	0.74211	0.317646	25.6504	6.43418
GlycA	full	25	phecode_216	Benign neoplasm of skin	366737	7319	MR Egger intercept	-0.000461473	0.00902712	0.959229	0.317646	25.6504	6.43418
GlycA	strict	5	phecode_216	Benign neoplasm of skin	366737	7319	IVW (fixed)	0.0994696	0.244248	0.683826	0.609472	2.69853	0
GlycA	strict	5	phecode_216	Benign neoplasm of skin	366737	7319	IVW (random)	0.0994696	0.244248	0.683826	0.609472	2.69853	0
GlycA	strict	5	phecode_216	Benign neoplasm of skin	366737	7319	Weighted median	0.148689	0.301998	0.622471
GlycA	strict	5	phecode_216	Benign neoplasm of skin	366737	7319	MR Egger beta	0.656678	0.587356	0.263556	0.657039	1.61038	0
GlycA	strict	5	phecode_216	Benign neoplasm of skin	366737	7319	MR Egger intercept	-0.025422	0.0243706	0.296882	0.657039	1.61038	0
GlycA	full	25	phecode_226	Benign neoplasm of thyroid glands	365538	321	IVW (fixed)	-0.406623	0.307221	0.185651	0.311417	26.8516	10.6199
GlycA	full	25	phecode_226	Benign neoplasm of thyroid glands	365538	321	IVW (random)	-0.406623	0.32496	0.210825	0.311417	26.8516	10.6199
GlycA	full	25	phecode_226	Benign neoplasm of thyroid glands	365538	321	Weighted median	-0.281534	0.467583	0.547105
GlycA	full	25	phecode_226	Benign neoplasm of thyroid glands	365538	321	MR Egger beta	-0.015592	0.615216	0.979781	0.291121	26.2085	8.42678
GlycA	full	25	phecode_226	Benign neoplasm of thyroid glands	365538	321	MR Egger intercept	-0.0322332	0.042907	0.452512	0.291121	26.2085	8.42678
GlycA	strict	5	phecode_226	Benign neoplasm of thyroid glands	365538	321	IVW (fixed)	-0.288548	1.13689	0.799647	0.488387	3.43139	0
GlycA	strict	5	phecode_226	Benign neoplasm of thyroid glands	365538	321	IVW (random)	-0.288548	1.13689	0.799647	0.488387	3.43139	0
GlycA	strict	5	phecode_226	Benign neoplasm of thyroid glands	365538	321	Weighted median	-0.722399	1.43637	0.61501
GlycA	strict	5	phecode_226	Benign neoplasm of thyroid glands	365538	321	MR Egger beta	-0.591534	2.94584	0.840853	0.331704	3.41688	0
GlycA	strict	5	phecode_226	Benign neoplasm of thyroid glands	365538	321	MR Egger intercept	0.0138425	0.12264	0.910133	0.331704	3.41688	0
GlycA	full	25	phecode_229	Benign neoplasm of unspecified sites	367542	269	IVW (fixed)	-0.276959	0.333658	0.406499	0.269948	27.768	13.5695
GlycA	full	25	phecode_229	Benign neoplasm of unspecified sites	367542	269	IVW (random)	-0.276959	0.358895	0.440293	0.269948	27.768	13.5695
GlycA	full	25	phecode_229	Benign neoplasm of unspecified sites	367542	269	Weighted median	-0.0473935	0.47321	0.920223
GlycA	full	25	phecode_229	Benign neoplasm of unspecified sites	367542	269	MR Egger beta	0.353397	0.667558	0.596537	0.28518	26.3378	8.8762
GlycA	full	25	phecode_229	Benign neoplasm of unspecified sites	367542	269	MR Egger intercept	-0.0524014	0.0468893	0.263756	0.28518	26.3378	8.8762
GlycA	strict	5	phecode_229	Benign neoplasm of unspecified sites	367542	269	IVW (fixed)	-1.39087	1.21299	0.251528	0.0381641	10.1381	60.545
GlycA	strict	5	phecode_229	Benign neoplasm of unspecified sites	367542	269	IVW (random)	-1.39087	1.9311	0.471374	0.0381641	10.1381	60.545
GlycA	strict	5	phecode_229	Benign neoplasm of unspecified sites	367542	269	Weighted median	-0.299179	1.67303	0.858075
GlycA	strict	5	phecode_229	Benign neoplasm of unspecified sites	367542	269	MR Egger beta	2.8758	4.72297	0.542594	0.0540652	7.64013	47.6449
GlycA	strict	5	phecode_229	Benign neoplasm of unspecified sites	367542	269	MR Egger intercept	-0.19796	0.199881	0.321983	0.0540652	7.64013	47.6449
GlycA	full	25	phecode_218	Benign neoplasm of uterus	191470	11064	IVW (fixed)	0.0888618	0.0545975	0.103614	0.00999804	42.9806	44.1608
GlycA	full	25	phecode_218	Benign neoplasm of uterus	191470	11064	IVW (random)	0.0888618	0.073064	0.223901	0.00999804	42.9806	44.1608
GlycA	full	25	phecode_218	Benign neoplasm of uterus	191470	11064	Weighted median	0.0219922	0.0856463	0.797349
GlycA	full	25	phecode_218	Benign neoplasm of uterus	191470	11064	MR Egger beta	0.0644623	0.141287	0.64821	0.00711049	42.9035	44.0605
GlycA	full	25	phecode_218	Benign neoplasm of uterus	191470	11064	MR Egger intercept	0.00198729	0.0097743	0.838886	0.00711049	42.9035	44.0605
GlycA	strict	5	phecode_218	Benign neoplasm of uterus	191470	11064	IVW (fixed)	-0.226578	0.202157	0.262372	0.12144	7.28776	45.1135
GlycA	strict	5	phecode_218	Benign neoplasm of uterus	191470	11064	IVW (random)	-0.226578	0.27287	0.40634	0.12144	7.28776	45.1135
GlycA	strict	5	phecode_218	Benign neoplasm of uterus	191470	11064	Weighted median	-0.167301	0.264204	0.526584
GlycA	strict	5	phecode_218	Benign neoplasm of uterus	191470	11064	MR Egger beta	0.605077	0.547556	0.269137	0.286314	3.77921	0
GlycA	strict	5	phecode_218	Benign neoplasm of uterus	191470	11064	MR Egger intercept	-0.0379472	0.0227381	0.0951416	0.286314	3.77921	0
GlycA	full	25	bmi	Body mass index	366054		IVW (fixed)	-0.0310314	0.00920617	0.000749715	2.96805e-30	202.824	88.1671
GlycA	full	25	bmi	Body mass index	366054		IVW (random)	-0.0310314	0.0267629	0.246254	2.96805e-30	202.824	88.1671
GlycA	full	25	bmi	Body mass index	366054		Weighted median	-0.0307596	0.0176181	0.080827
GlycA	full	25	bmi	Body mass index	366054		MR Egger beta	-0.0484049	0.0515155	0.347413	1.82867e-30	201.441	88.0858
GlycA	full	25	bmi	Body mass index	366054		MR Egger intercept	0.00141572	0.00356273	0.691094	1.82867e-30	201.441	88.0858
GlycA	strict	5	bmi	Body mass index	366054		IVW (fixed)	0.0442166	0.034208	0.196156	0.061076	9.00094	55.5602
GlycA	strict	5	bmi	Body mass index	366054		IVW (random)	0.0442166	0.0513147	0.388866	0.061076	9.00094	55.5602
GlycA	strict	5	bmi	Body mass index	366054		Weighted median	0.0162095	0.0511785	0.751453
GlycA	strict	5	bmi	Body mass index	366054		MR Egger beta	0.0253565	0.142292	0.858565	0.0301306	8.93771	55.2458
GlycA	strict	5	bmi	Body mass index	366054		MR Egger intercept	0.000858209	0.00589108	0.884174	0.0301306	8.93771	55.2458
GlycA	full	25	phecode_174	Breast cancer	353227	11616	IVW (fixed)	0.0788849	0.053845	0.142911	0.068099	35.0204	31.4685
GlycA	full	25	phecode_174	Breast cancer	353227	11616	IVW (random)	0.0788849	0.065043	0.225202	0.068099	35.0204	31.4685
GlycA	full	25	phecode_174	Breast cancer	353227	11616	Weighted median	0.073241	0.0806987	0.364097
GlycA	full	25	phecode_174	Breast cancer	353227	11616	MR Egger beta	0.0949007	0.126239	0.4522	0.0521758	34.9865	31.4022
GlycA	full	25	phecode_174	Breast cancer	353227	11616	MR Egger intercept	-0.00129658	0.00869142	0.881412	0.0521758	34.9865	31.4022
GlycA	strict	5	phecode_174	Breast cancer	353227	11616	IVW (fixed)	-0.511447	0.200661	0.0108091	0.705682	2.16369	0
GlycA	strict	5	phecode_174	Breast cancer	353227	11616	IVW (random)	-0.511447	0.200661	0.0108091	0.705682	2.16369	0
GlycA	strict	5	phecode_174	Breast cancer	353227	11616	Weighted median	-0.680707	0.251352	0.00676527
GlycA	strict	5	phecode_174	Breast cancer	353227	11616	MR Egger beta	-1.13427	0.485393	0.019449	0.981078	0.177884	0
GlycA	strict	5	phecode_174	Breast cancer	353227	11616	MR Egger intercept	0.0281433	0.0199713	0.15878	0.981078	0.177884	0
GlycA	full	25	phecode_612	Breast conditions, congenital or relating to hormones	360933	927	IVW (fixed)	0.460152	0.183796	0.0122938	0.449548	24.2117	0.874223
GlycA	full	25	phecode_612	Breast conditions, congenital or relating to hormones	360933	927	IVW (random)	0.460152	0.184605	0.0126802	0.449548	24.2117	0.874223
GlycA	full	25	phecode_612	Breast conditions, congenital or relating to hormones	360933	927	Weighted median	0.490098	0.265829	0.0652332
GlycA	full	25	phecode_612	Breast conditions, congenital or relating to hormones	360933	927	MR Egger beta	0.6418	0.356211	0.0715861	0.412745	23.8394	0
GlycA	full	25	phecode_612	Breast conditions, congenital or relating to hormones	360933	927	MR Egger intercept	-0.0147018	0.0245319	0.548979	0.412745	23.8394	0
GlycA	strict	5	phecode_612	Breast conditions, congenital or relating to hormones	360933	927	IVW (fixed)	0.716754	0.670566	0.285124	0.638547	2.53406	0
GlycA	strict	5	phecode_612	Breast conditions, congenital or relating to hormones	360933	927	IVW (random)	0.716754	0.670566	0.285124	0.638547	2.53406	0
GlycA	strict	5	phecode_612	Breast conditions, congenital or relating to hormones	360933	927	Weighted median	1.02013	0.83994	0.224547
GlycA	strict	5	phecode_612	Breast conditions, congenital or relating to hormones	360933	927	MR Egger beta	-0.307318	1.61764	0.849325	0.562067	2.05013	0
GlycA	strict	5	phecode_612	Breast conditions, congenital or relating to hormones	360933	927	MR Egger intercept	0.0468847	0.0673967	0.486647	0.562067	2.05013	0
GlycA	full	25	phecode_497	Bronchitis	349633	928	IVW (fixed)	-0.173366	0.184474	0.347325	0.256628	28.0813	14.5337
GlycA	full	25	phecode_497	Bronchitis	349633	928	IVW (random)	-0.173366	0.199543	0.384947	0.256628	28.0813	14.5337
GlycA	full	25	phecode_497	Bronchitis	349633	928	Weighted median	-0.0738297	0.280364	0.792292
GlycA	full	25	phecode_497	Bronchitis	349633	928	MR Egger beta	0.241663	0.379886	0.524681	0.290578	26.2203	8.46778
GlycA	full	25	phecode_497	Bronchitis	349633	928	MR Egger intercept	-0.0332621	0.0260336	0.201369	0.290578	26.2203	8.46778
GlycA	strict	5	phecode_497	Bronchitis	349633	928	IVW (fixed)	-0.208008	0.681099	0.760061	0.775156	1.78538	0
GlycA	strict	5	phecode_497	Bronchitis	349633	928	IVW (random)	-0.208008	0.681099	0.760061	0.775156	1.78538	0
GlycA	strict	5	phecode_497	Bronchitis	349633	928	Weighted median	-0.721332	0.853074	0.397794
GlycA	strict	5	phecode_497	Bronchitis	349633	928	MR Egger beta	0.207671	1.64406	0.899482	0.63511	1.70821	0
GlycA	strict	5	phecode_497	Bronchitis	349633	928	MR Egger intercept	-0.0189012	0.0680397	0.781169	0.63511	1.70821	0
GlycA	full	25	calcium	Calcium	320575		IVW (fixed)	0.0944649	0.00983635	7.71586e-22	1.6474e-303	1505.11	98.4054
GlycA	full	25	calcium	Calcium	320575		IVW (random)	0.0944649	0.0778955	0.225239	1.6474e-303	1505.11	98.4054
GlycA	full	25	calcium	Calcium	320575		Weighted median	0.0263531	0.0239406	0.270998
GlycA	full	25	calcium	Calcium	320575		MR Egger beta	-0.115196	0.1414	0.415252	1.0528e-266	1328.8	98.1939
GlycA	full	25	calcium	Calcium	320575		MR Egger intercept	0.0170816	0.00977802	0.0806489	1.0528e-266	1328.8	98.1939
GlycA	strict	5	calcium	Calcium	320575		IVW (fixed)	-0.00326115	0.036542	0.928888	5.41809e-71	333.835	98.8018
GlycA	strict	5	calcium	Calcium	320575		IVW (random)	-0.00326115	0.333832	0.992206	5.41809e-71	333.835	98.8018
GlycA	strict	5	calcium	Calcium	320575		Weighted median	-0.27331	0.057345	1.87865e-06
GlycA	strict	5	calcium	Calcium	320575		MR Egger beta	-0.169237	0.922884	0.854501	4.00847e-71	329.542	98.7862
GlycA	strict	5	calcium	Calcium	320575		MR Egger intercept	0.00755453	0.0382179	0.843303	4.00847e-71	329.542	98.7862
GlycA	full	25	phecode_170	Cancer of bone and connective tissue	367542	676	IVW (fixed)	0.0788445	0.215517	0.714485	0.714973	19.6773	0
GlycA	full	25	phecode_170	Cancer of bone and connective tissue	367542	676	IVW (random)	0.0788445	0.215517	0.714485	0.714973	19.6773	0
GlycA	full	25	phecode_170	Cancer of bone and connective tissue	367542	676	Weighted median	-0.145823	0.312292	0.64054
GlycA	full	25	phecode_170	Cancer of bone and connective tissue	367542	676	MR Egger beta	-0.0769918	0.40126	0.84784	0.673913	19.4653	0
GlycA	full	25	phecode_170	Cancer of bone and connective tissue	367542	676	MR Egger intercept	0.0128215	0.0278477	0.645219	0.673913	19.4653	0
GlycA	strict	5	phecode_170	Cancer of bone and connective tissue	367542	676	IVW (fixed)	-0.370225	0.803946	0.64515	0.919253	0.936593	0
GlycA	strict	5	phecode_170	Cancer of bone and connective tissue	367542	676	IVW (random)	-0.370225	0.803946	0.64515	0.919253	0.936593	0
GlycA	strict	5	phecode_170	Cancer of bone and connective tissue	367542	676	Weighted median	-0.544225	0.971743	0.575445
GlycA	strict	5	phecode_170	Cancer of bone and connective tissue	367542	676	MR Egger beta	-1.83625	1.94843	0.345975	0.968379	0.254309	0
GlycA	strict	5	phecode_170	Cancer of bone and connective tissue	367542	676	MR Egger intercept	0.0661279	0.0800576	0.408802	0.968379	0.254309	0
GlycA	full	25	phecode_150	Cancer of esophagus	345687	1276	IVW (fixed)	-0.153602	0.156108	0.32514	0.38383	25.4087	5.54423
GlycA	full	25	phecode_150	Cancer of esophagus	345687	1276	IVW (random)	-0.153602	0.160624	0.338928	0.38383	25.4087	5.54423
GlycA	full	25	phecode_150	Cancer of esophagus	345687	1276	Weighted median	-0.258851	0.227556	0.255318
GlycA	full	25	phecode_150	Cancer of esophagus	345687	1276	MR Egger beta	0.0500326	0.30702	0.870548	0.363158	24.7528	3.04114
GlycA	full	25	phecode_150	Cancer of esophagus	345687	1276	MR Egger intercept	-0.0165854	0.021244	0.434975	0.363158	24.7528	3.04114
GlycA	strict	5	phecode_150	Cancer of esophagus	345687	1276	IVW (fixed)	-0.415654	0.579773	0.47342	0.158021	6.60949	39.4809
GlycA	strict	5	phecode_150	Cancer of esophagus	345687	1276	IVW (random)	-0.415654	0.745266	0.577032	0.158021	6.60949	39.4809
GlycA	strict	5	phecode_150	Cancer of esophagus	345687	1276	Weighted median	-0.285935	0.752805	0.704075
GlycA	strict	5	phecode_150	Cancer of esophagus	345687	1276	MR Egger beta	-1.16824	2.03331	0.565596	0.0994102	6.26489	36.1521
GlycA	strict	5	phecode_150	Cancer of esophagus	345687	1276	MR Egger intercept	0.0341652	0.0841061	0.684584	0.0994102	6.26489	36.1521
GlycA	full	25	phecode_190	Cancer of eye	365057	230	IVW (fixed)	0.40662	0.366686	0.267471	0.31421	26.7927	10.4233
GlycA	full	25	phecode_190	Cancer of eye	365057	230	IVW (random)	0.40662	0.387433	0.293937	0.31421	26.7927	10.4233
GlycA	full	25	phecode_190	Cancer of eye	365057	230	Weighted median	-0.0550424	0.52369	0.916293
GlycA	full	25	phecode_190	Cancer of eye	365057	230	MR Egger beta	-0.252278	0.728516	0.729124	0.323576	25.5295	5.99102
GlycA	full	25	phecode_190	Cancer of eye	365057	230	MR Egger intercept	0.0539902	0.0506101	0.286068	0.323576	25.5295	5.99102
GlycA	strict	5	phecode_190	Cancer of eye	365057	230	IVW (fixed)	0.875403	1.30468	0.50224	0.0634876	8.90619	55.0874
GlycA	strict	5	phecode_190	Cancer of eye	365057	230	IVW (random)	0.875403	1.9468	0.652954	0.0634876	8.90619	55.0874
GlycA	strict	5	phecode_190	Cancer of eye	365057	230	Weighted median	-1.03167	1.91869	0.590786
GlycA	strict	5	phecode_190	Cancer of eye	365057	230	MR Egger beta	5.23497	4.65523	0.260785	0.0865006	6.58157	39.2242
GlycA	strict	5	phecode_190	Cancer of eye	365057	230	MR Egger intercept	-0.204112	0.198288	0.303305	0.0865006	6.58157	39.2242
GlycA	full	25	phecode_149	Cancer of larynx, pharynx, nasal cavities	365636	976	IVW (fixed)	0.0121934	0.180299	0.946081	0.773247	18.5946	0
GlycA	full	25	phecode_149	Cancer of larynx, pharynx, nasal cavities	365636	976	IVW (random)	0.0121934	0.180299	0.946081	0.773247	18.5946	0
GlycA	full	25	phecode_149	Cancer of larynx, pharynx, nasal cavities	365636	976	Weighted median	0.0880758	0.251582	0.726273
GlycA	full	25	phecode_149	Cancer of larynx, pharynx, nasal cavities	365636	976	MR Egger beta	-0.148124	0.342088	0.665015	0.741544	18.2905	0
GlycA	full	25	phecode_149	Cancer of larynx, pharynx, nasal cavities	365636	976	MR Egger intercept	0.0129786	0.0235352	0.581322	0.741544	18.2905	0
GlycA	strict	5	phecode_149	Cancer of larynx, pharynx, nasal cavities	365636	976	IVW (fixed)	0.358768	0.667529	0.590952	0.436929	3.77768	0
GlycA	strict	5	phecode_149	Cancer of larynx, pharynx, nasal cavities	365636	976	IVW (random)	0.358768	0.667529	0.590952	0.436929	3.77768	0
GlycA	strict	5	phecode_149	Cancer of larynx, pharynx, nasal cavities	365636	976	Weighted median	0.0321032	0.853465	0.969995
GlycA	strict	5	phecode_149	Cancer of larynx, pharynx, nasal cavities	365636	976	MR Egger beta	-1.4066	1.61107	0.382616	0.507161	2.32809	0
GlycA	strict	5	phecode_149	Cancer of larynx, pharynx, nasal cavities	365636	976	MR Egger intercept	0.0799263	0.0663847	0.228594	0.507161	2.32809	0
GlycA	full	25	phecode_155	Cancer of liver and intrahepatic bile duct	345224	813	IVW (fixed)	-0.945343	0.190579	7.03571e-07	1.73904e-05	63.9397	62.4647
GlycA	full	25	phecode_155	Cancer of liver and intrahepatic bile duct	345224	813	IVW (random)	-0.945343	0.311067	0.00237343	1.73904e-05	63.9397	62.4647
GlycA	full	25	phecode_155	Cancer of liver and intrahepatic bile duct	345224	813	Weighted median	-0.990551	0.3537	0.00510166
GlycA	full	25	phecode_155	Cancer of liver and intrahepatic bile duct	345224	813	MR Egger beta	-1.41996	0.560299	0.0112676	2.57285e-05	61.1824	60.773
GlycA	full	25	phecode_155	Cancer of liver and intrahepatic bile duct	345224	813	MR Egger intercept	0.0406603	0.0399371	0.308626	2.57285e-05	61.1824	60.773
GlycA	strict	5	phecode_155	Cancer of liver and intrahepatic bile duct	345224	813	IVW (fixed)	-0.271969	0.727379	0.708477	0.792099	1.69239	0
GlycA	strict	5	phecode_155	Cancer of liver and intrahepatic bile duct	345224	813	IVW (random)	-0.271969	0.727379	0.708477	0.792099	1.69239	0
GlycA	strict	5	phecode_155	Cancer of liver and intrahepatic bile duct	345224	813	Weighted median	-0.109942	0.891487	0.90185
GlycA	strict	5	phecode_155	Cancer of liver and intrahepatic bile duct	345224	813	MR Egger beta	0.0144193	1.75672	0.993451	0.645792	1.66032	0
GlycA	strict	5	phecode_155	Cancer of liver and intrahepatic bile duct	345224	813	MR Egger intercept	-0.0130306	0.0727568	0.857861	0.645792	1.66032	0
GlycA	full	25	phecode_145	Cancer of mouth	365602	942	IVW (fixed)	-0.04411	0.183422	0.809956	0.372904	25.6165	6.31053
GlycA	full	25	phecode_145	Cancer of mouth	365602	942	IVW (random)	-0.04411	0.189499	0.815939	0.372904	25.6165	6.31053
GlycA	full	25	phecode_145	Cancer of mouth	365602	942	Weighted median	-0.00306038	0.26135	0.990657
GlycA	full	25	phecode_145	Cancer of mouth	365602	942	MR Egger beta	-0.143445	0.365643	0.694829	0.324882	25.503	5.89352
GlycA	full	25	phecode_145	Cancer of mouth	365602	942	MR Egger intercept	0.00805939	0.0251891	0.749002	0.324882	25.503	5.89352
GlycA	strict	5	phecode_145	Cancer of mouth	365602	942	IVW (fixed)	-0.264713	0.675523	0.695159	0.227993	5.63646	29.0334
GlycA	strict	5	phecode_145	Cancer of mouth	365602	942	IVW (random)	-0.264713	0.801888	0.741315	0.227993	5.63646	29.0334
GlycA	strict	5	phecode_145	Cancer of mouth	365602	942	Weighted median	-0.417388	0.876715	0.634016
GlycA	strict	5	phecode_145	Cancer of mouth	365602	942	MR Egger beta	-2.36433	1.81675	0.193118	0.299381	3.66994	0
GlycA	strict	5	phecode_145	Cancer of mouth	365602	942	MR Egger intercept	0.0948955	0.0748454	0.204838	0.299381	3.66994	0
GlycA	full	25	phecode_194	Cancer of other endocrine glands	365342	125	IVW (fixed)	0.0132399	0.504286	0.979054	0.734859	19.3174	0
GlycA	full	25	phecode_194	Cancer of other endocrine glands	365342	125	IVW (random)	0.0132399	0.504286	0.979054	0.734859	19.3174	0
GlycA	full	25	phecode_194	Cancer of other endocrine glands	365342	125	Weighted median	-0.10969	0.715687	0.878189
GlycA	full	25	phecode_194	Cancer of other endocrine glands	365342	125	MR Egger beta	0.453368	0.972436	0.641059	0.699065	19.0372	0
GlycA	full	25	phecode_194	Cancer of other endocrine glands	365342	125	MR Egger intercept	-0.0352454	0.0665834	0.596568	0.699065	19.0372	0
GlycA	strict	5	phecode_194	Cancer of other endocrine glands	365342	125	IVW (fixed)	-0.016704	1.80109	0.9926	0.489876	3.42175	0
GlycA	strict	5	phecode_194	Cancer of other endocrine glands	365342	125	IVW (random)	-0.016704	1.80109	0.9926	0.489876	3.42175	0
GlycA	strict	5	phecode_194	Cancer of other endocrine glands	365342	125	Weighted median	0.224109	2.23082	0.919979
GlycA	strict	5	phecode_194	Cancer of other endocrine glands	365342	125	MR Egger beta	5.12473	4.3208	0.235599	0.635142	1.70807	0
GlycA	strict	5	phecode_194	Cancer of other endocrine glands	365342	125	MR Egger intercept	-0.239645	0.183064	0.190508	0.635142	1.70807	0
GlycA	full	25	phecode_184	Cancer of other female genital organs	183030	3643	IVW (fixed)	-0.0640894	0.0939713	0.495232	0.311968	26.84	10.5811
GlycA	full	25	phecode_184	Cancer of other female genital organs	183030	3643	IVW (random)	-0.0640894	0.0993758	0.518979	0.311968	26.84	10.5811
GlycA	full	25	phecode_184	Cancer of other female genital organs	183030	3643	Weighted median	-0.130955	0.138403	0.344052
GlycA	full	25	phecode_184	Cancer of other female genital organs	183030	3643	MR Egger beta	-0.104519	0.192815	0.587771	0.265914	26.7692	10.3449
GlycA	full	25	phecode_184	Cancer of other female genital organs	183030	3643	MR Egger intercept	0.00327054	0.0132678	0.805293	0.265914	26.7692	10.3449
GlycA	strict	5	phecode_184	Cancer of other female genital organs	183030	3643	IVW (fixed)	0.417987	0.34674	0.228019	0.0274053	10.9263	63.391
GlycA	strict	5	phecode_184	Cancer of other female genital organs	183030	3643	IVW (random)	0.417987	0.573072	0.46577	0.0274053	10.9263	63.391
GlycA	strict	5	phecode_184	Cancer of other female genital organs	183030	3643	Weighted median	0.673778	0.498856	0.176809
GlycA	strict	5	phecode_184	Cancer of other female genital organs	183030	3643	MR Egger beta	1.35615	1.46897	0.355903	0.0246249	9.3816	57.3634
GlycA	strict	5	phecode_184	Cancer of other female genital organs	183030	3643	MR Egger intercept	-0.0428963	0.0610354	0.482173	0.0246249	9.3816	57.3634
GlycA	full	25	phecode_202	Cancer of other lymphoid, histiocytic tissue	363693	2529	IVW (fixed)	-0.0949055	0.10995	0.388045	0.122233	32.1949	25.454
GlycA	full	25	phecode_202	Cancer of other lymphoid, histiocytic tissue	363693	2529	IVW (random)	-0.0949055	0.127346	0.456115	0.122233	32.1949	25.454
GlycA	full	25	phecode_202	Cancer of other lymphoid, histiocytic tissue	363693	2529	Weighted median	-0.268296	0.162909	0.0995767
GlycA	full	25	phecode_202	Cancer of other lymphoid, histiocytic tissue	363693	2529	MR Egger beta	0.0141429	0.243391	0.953663	0.1042	31.8081	24.5475
GlycA	full	25	phecode_202	Cancer of other lymphoid, histiocytic tissue	363693	2529	MR Egger intercept	-0.00897377	0.016969	0.59692	0.1042	31.8081	24.5475
GlycA	strict	5	phecode_202	Cancer of other lymphoid, histiocytic tissue	363693	2529	IVW (fixed)	0.151964	0.408945	0.71019	0.275895	5.11303	21.7685
GlycA	strict	5	phecode_202	Cancer of other lymphoid, histiocytic tissue	363693	2529	IVW (random)	0.151964	0.462353	0.742401	0.275895	5.11303	21.7685
GlycA	strict	5	phecode_202	Cancer of other lymphoid, histiocytic tissue	363693	2529	Weighted median	0.330076	0.527377	0.531393
GlycA	strict	5	phecode_202	Cancer of other lymphoid, histiocytic tissue	363693	2529	MR Egger beta	1.24764	1.0795	0.247781	0.306391	3.61307	0
GlycA	strict	5	phecode_202	Cancer of other lymphoid, histiocytic tissue	363693	2529	MR Egger intercept	-0.0502545	0.0450311	0.264423	0.306391	3.61307	0
GlycA	full	25	phecode_187	Cancer of other male genital organs	162621	5672	IVW (fixed)	0.0727495	0.0760247	0.338608	0.10392	33.0073	27.2888
GlycA	full	25	phecode_187	Cancer of other male genital organs	162621	5672	IVW (random)	0.0727495	0.0891567	0.414516	0.10392	33.0073	27.2888
GlycA	full	25	phecode_187	Cancer of other male genital organs	162621	5672	Weighted median	0.106218	0.110522	0.336525
GlycA	full	25	phecode_187	Cancer of other male genital organs	162621	5672	MR Egger beta	0.00651108	0.171663	0.969744	0.0861889	32.7136	26.636
GlycA	full	25	phecode_187	Cancer of other male genital organs	162621	5672	MR Egger intercept	0.0053978	0.0118785	0.649527	0.0861889	32.7136	26.636
GlycA	strict	5	phecode_187	Cancer of other male genital organs	162621	5672	IVW (fixed)	0.124738	0.283068	0.659456	0.0923398	7.97929	49.8702
GlycA	strict	5	phecode_187	Cancer of other male genital organs	162621	5672	IVW (random)	0.124738	0.3998	0.75504	0.0923398	7.97929	49.8702
GlycA	strict	5	phecode_187	Cancer of other male genital organs	162621	5672	Weighted median	0.103558	0.417835	0.804256
GlycA	strict	5	phecode_187	Cancer of other male genital organs	162621	5672	MR Egger beta	0.214445	1.10935	0.846719	0.046881	7.95832	49.7381
GlycA	strict	5	phecode_187	Cancer of other male genital organs	162621	5672	MR Egger intercept	-0.00407945	0.0458851	0.929157	0.046881	7.95832	49.7381
GlycA	full	25	phecode_185	Cancer of prostate	150897	11335	IVW (fixed)	0.0544245	0.0557833	0.329243	0.00181754	49.1428	51.1628
GlycA	full	25	phecode_185	Cancer of prostate	150897	11335	IVW (random)	0.0544245	0.0798232	0.495357	0.00181754	49.1428	51.1628
GlycA	full	25	phecode_185	Cancer of prostate	150897	11335	Weighted median	0.0432036	0.0878526	0.622879
GlycA	full	25	phecode_185	Cancer of prostate	150897	11335	MR Egger beta	-0.0546052	0.152337	0.720006	0.00184213	47.6724	49.6564
GlycA	full	25	phecode_185	Cancer of prostate	150897	11335	MR Egger intercept	0.00885401	0.0105121	0.399636	0.00184213	47.6724	49.6564
GlycA	strict	5	phecode_185	Cancer of prostate	150897	11335	IVW (fixed)	-0.0880246	0.206977	0.670628	0.0276052	10.9091	63.3333
GlycA	strict	5	phecode_185	Cancer of prostate	150897	11335	IVW (random)	-0.0880246	0.341811	0.796774	0.0276052	10.9091	63.3333
GlycA	strict	5	phecode_185	Cancer of prostate	150897	11335	Weighted median	0.0512153	0.318521	0.872258
GlycA	strict	5	phecode_185	Cancer of prostate	150897	11335	MR Egger beta	-0.0356988	0.951247	0.970064	0.0123029	10.8958	63.2886
GlycA	strict	5	phecode_185	Cancer of prostate	150897	11335	MR Egger intercept	-0.00237726	0.0393264	0.951798	0.0123029	10.8958	63.2886
GlycA	full	25	phecode_151	Cancer of stomach	345350	939	IVW (fixed)	-0.42635	0.180276	0.018031	0.381565	25.4516	5.70322
GlycA	full	25	phecode_151	Cancer of stomach	345350	939	IVW (random)	-0.42635	0.185648	0.0216443	0.381565	25.4516	5.70322
GlycA	full	25	phecode_151	Cancer of stomach	345350	939	Weighted median	-0.394422	0.279459	0.158134
GlycA	full	25	phecode_151	Cancer of stomach	345350	939	MR Egger beta	-0.578562	0.350128	0.0984468	0.34207	25.1604	4.61188
GlycA	full	25	phecode_151	Cancer of stomach	345350	939	MR Egger intercept	0.0126207	0.0244618	0.605899	0.34207	25.1604	4.61188
GlycA	strict	5	phecode_151	Cancer of stomach	345350	939	IVW (fixed)	-0.55908	0.676039	0.408241	0.757828	1.87994	0
GlycA	strict	5	phecode_151	Cancer of stomach	345350	939	IVW (random)	-0.55908	0.676039	0.408241	0.757828	1.87994	0
GlycA	strict	5	phecode_151	Cancer of stomach	345350	939	Weighted median	-0.253579	0.822385	0.757819
GlycA	strict	5	phecode_151	Cancer of stomach	345350	939	MR Egger beta	-0.476197	1.63865	0.771355	0.598354	1.87686	0
GlycA	strict	5	phecode_151	Cancer of stomach	345350	939	MR Egger intercept	-0.00376467	0.067801	0.95572	0.598354	1.87686	0
GlycA	full	25	phecode_189	Cancer of urinary organs (incl. kidney and bladder)	367542	5109	IVW (fixed)	0.0221798	0.0787326	0.778165	0.868645	16.5138	0
GlycA	full	25	phecode_189	Cancer of urinary organs (incl. kidney and bladder)	367542	5109	IVW (random)	0.0221798	0.0787326	0.778165	0.868645	16.5138	0
GlycA	full	25	phecode_189	Cancer of urinary organs (incl. kidney and bladder)	367542	5109	Weighted median	0.0303945	0.108044	0.778468
GlycA	full	25	phecode_189	Cancer of urinary organs (incl. kidney and bladder)	367542	5109	MR Egger beta	-0.121281	0.148742	0.414853	0.886522	15.2214	0
GlycA	full	25	phecode_189	Cancer of urinary organs (incl. kidney and bladder)	367542	5109	MR Egger intercept	0.011726	0.0103147	0.255614	0.886522	15.2214	0
GlycA	strict	5	phecode_189	Cancer of urinary organs (incl. kidney and bladder)	367542	5109	IVW (fixed)	0.484143	0.292162	0.0974989	0.470646	3.54781	0
GlycA	strict	5	phecode_189	Cancer of urinary organs (incl. kidney and bladder)	367542	5109	IVW (random)	0.484143	0.292162	0.0974989	0.470646	3.54781	0
GlycA	strict	5	phecode_189	Cancer of urinary organs (incl. kidney and bladder)	367542	5109	Weighted median	0.66972	0.382823	0.0802177
GlycA	strict	5	phecode_189	Cancer of urinary organs (incl. kidney and bladder)	367542	5109	MR Egger beta	0.13605	0.731604	0.852476	0.354491	3.25121	0
GlycA	strict	5	phecode_189	Cancer of urinary organs (incl. kidney and bladder)	367542	5109	MR Egger intercept	0.0158824	0.0303595	0.600873	0.354491	3.25121	0
GlycA	full	25	phecode_165	Cancer within the respiratory system	367490	5030	IVW (fixed)	-0.119489	0.0797739	0.134172	0.43132	24.5359	2.18412
GlycA	full	25	phecode_165	Cancer within the respiratory system	367490	5030	IVW (random)	-0.119489	0.0806596	0.138499	0.43132	24.5359	2.18412
GlycA	full	25	phecode_165	Cancer within the respiratory system	367490	5030	Weighted median	-0.122432	0.114616	0.285435
GlycA	full	25	phecode_165	Cancer within the respiratory system	367490	5030	MR Egger beta	-0.123697	0.15627	0.428618	0.374707	24.5348	2.17985
GlycA	full	25	phecode_165	Cancer within the respiratory system	367490	5030	MR Egger intercept	0.000340827	0.010757	0.974724	0.374707	24.5348	2.17985
GlycA	strict	5	phecode_165	Cancer within the respiratory system	367490	5030	IVW (fixed)	-0.114689	0.296002	0.698416	0.713513	2.12101	0
GlycA	strict	5	phecode_165	Cancer within the respiratory system	367490	5030	IVW (random)	-0.114689	0.296002	0.698416	0.713513	2.12101	0
GlycA	strict	5	phecode_165	Cancer within the respiratory system	367490	5030	Weighted median	-0.0641201	0.374411	0.864023
GlycA	strict	5	phecode_165	Cancer within the respiratory system	367490	5030	MR Egger beta	-0.218681	0.714386	0.759521	0.552838	2.09543	0
GlycA	strict	5	phecode_165	Cancer within the respiratory system	367490	5030	MR Egger intercept	0.00472072	0.0295148	0.872925	0.552838	2.09543	0
GlycA	full	25	phecode_195	Cancer, suspected or other	347919	10161	IVW (fixed)	-0.0495489	0.0566748	0.381973	0.16377	30.662	21.7271
GlycA	full	25	phecode_195	Cancer, suspected or other	347919	10161	IVW (random)	-0.0495489	0.0640596	0.439238	0.16377	30.662	21.7271
GlycA	full	25	phecode_195	Cancer, suspected or other	347919	10161	Weighted median	-0.0558472	0.0791221	0.48029
GlycA	full	25	phecode_195	Cancer, suspected or other	347919	10161	MR Egger beta	-0.181512	0.119319	0.128201	0.195599	28.5527	15.945
GlycA	full	25	phecode_195	Cancer, suspected or other	347919	10161	MR Egger intercept	0.0107559	0.00825176	0.192414	0.195599	28.5527	15.945
GlycA	strict	5	phecode_195	Cancer, suspected or other	347919	10161	IVW (fixed)	0.204585	0.210973	0.332185	0.00650717	14.2609	71.9514
GlycA	strict	5	phecode_195	Cancer, suspected or other	347919	10161	IVW (random)	0.204585	0.398355	0.607549	0.00650717	14.2609	71.9514
GlycA	strict	5	phecode_195	Cancer, suspected or other	347919	10161	Weighted median	0.552561	0.335432	0.0994941
GlycA	strict	5	phecode_195	Cancer, suspected or other	347919	10161	MR Egger beta	0.208516	1.10627	0.850496	0.00257074	14.2609	71.9512
GlycA	strict	5	phecode_195	Cancer, suspected or other	347919	10161	MR Egger intercept	-0.000178772	0.0457584	0.996883	0.00257074	14.2609	71.9512
GlycA	full	25	phecode_112	Candidiasis	366645	3093	IVW (fixed)	-0.175518	0.100831	0.0817356	0.220993	28.9771	17.176
GlycA	full	25	phecode_112	Candidiasis	366645	3093	IVW (random)	-0.175518	0.110794	0.113154	0.220993	28.9771	17.176
GlycA	full	25	phecode_112	Candidiasis	366645	3093	Weighted median	-0.209188	0.144191	0.146842
GlycA	full	25	phecode_112	Candidiasis	366645	3093	MR Egger beta	-0.288322	0.211906	0.173637	0.197842	28.4893	15.7579
GlycA	full	25	phecode_112	Candidiasis	366645	3093	MR Egger intercept	0.00918304	0.0146331	0.530296	0.197842	28.4893	15.7579
GlycA	strict	5	phecode_112	Candidiasis	366645	3093	IVW (fixed)	-0.462549	0.374766	0.217115	0.457605	3.6353	0
GlycA	strict	5	phecode_112	Candidiasis	366645	3093	IVW (random)	-0.462549	0.374766	0.217115	0.457605	3.6353	0
GlycA	strict	5	phecode_112	Candidiasis	366645	3093	Weighted median	-0.377385	0.473623	0.425564
GlycA	strict	5	phecode_112	Candidiasis	366645	3093	MR Egger beta	-0.684976	0.989003	0.488565	0.312697	3.56288	0
GlycA	strict	5	phecode_112	Candidiasis	366645	3093	MR Egger intercept	0.0100901	0.0408607	0.804955	0.312697	3.56288	0
GlycA	full	25	phecode_747	Cardiac and circulatory congenital anomalies	367542	1792	IVW (fixed)	-0.0370088	0.130428	0.776603	0.804406	17.9712	0
GlycA	full	25	phecode_747	Cardiac and circulatory congenital anomalies	367542	1792	IVW (random)	-0.0370088	0.130428	0.776603	0.804406	17.9712	0
GlycA	full	25	phecode_747	Cardiac and circulatory congenital anomalies	367542	1792	Weighted median	0.0486491	0.194051	0.802044
GlycA	full	25	phecode_747	Cardiac and circulatory congenital anomalies	367542	1792	MR Egger beta	-0.0260988	0.242374	0.91425	0.759207	17.9683	0
GlycA	full	25	phecode_747	Cardiac and circulatory congenital anomalies	367542	1792	MR Egger intercept	-0.00090548	0.0169549	0.957409	0.759207	17.9683	0
GlycA	strict	5	phecode_747	Cardiac and circulatory congenital anomalies	367542	1792	IVW (fixed)	-0.34065	0.49562	0.49188	0.972463	0.510576	0
GlycA	strict	5	phecode_747	Cardiac and circulatory congenital anomalies	367542	1792	IVW (random)	-0.34065	0.49562	0.49188	0.972463	0.510576	0
GlycA	strict	5	phecode_747	Cardiac and circulatory congenital anomalies	367542	1792	Weighted median	-0.390447	0.587926	0.50662
GlycA	strict	5	phecode_747	Cardiac and circulatory congenital anomalies	367542	1792	MR Egger beta	-0.963624	1.1972	0.42088	0.980161	0.183801	0
GlycA	strict	5	phecode_747	Cardiac and circulatory congenital anomalies	367542	1792	MR Egger intercept	0.0281442	0.049234	0.567564	0.980161	0.183801	0
GlycA	full	25	phecode_426	Cardiac conduction disorders	339144	11676	IVW (fixed)	0.015743	0.0533201	0.767799	0.00230357	48.32	50.3311
GlycA	full	25	phecode_426	Cardiac conduction disorders	339144	11676	IVW (random)	0.015743	0.075657	0.835163	0.00230357	48.32	50.3311
GlycA	full	25	phecode_426	Cardiac conduction disorders	339144	11676	Weighted median	-0.00501042	0.0851086	0.953055
GlycA	full	25	phecode_426	Cardiac conduction disorders	339144	11676	MR Egger beta	-0.0771074	0.145078	0.595081	0.0021406	47.1585	49.1078
GlycA	full	25	phecode_426	Cardiac conduction disorders	339144	11676	MR Egger intercept	0.00753346	0.0100091	0.451655	0.0021406	47.1585	49.1078
GlycA	strict	5	phecode_426	Cardiac conduction disorders	339144	11676	IVW (fixed)	0.118278	0.197552	0.549359	0.191749	6.10075	34.4343
GlycA	strict	5	phecode_426	Cardiac conduction disorders	339144	11676	IVW (random)	0.118278	0.243974	0.627818	0.191749	6.10075	34.4343
GlycA	strict	5	phecode_426	Cardiac conduction disorders	339144	11676	Weighted median	0.143627	0.278739	0.606363
GlycA	strict	5	phecode_426	Cardiac conduction disorders	339144	11676	MR Egger beta	0.261646	0.672152	0.697079	0.112051	5.99096	33.2327
GlycA	strict	5	phecode_426	Cardiac conduction disorders	339144	11676	MR Egger intercept	-0.00653307	0.0278622	0.814614	0.112051	5.99096	33.2327
GlycA	full	25	phecode_427	Cardiac dysrhythmias	362183	34715	IVW (fixed)	-0.016518	0.0320319	0.606084	0.000155514	57.2296	58.0637
GlycA	full	25	phecode_427	Cardiac dysrhythmias	362183	34715	IVW (random)	-0.016518	0.0494639	0.738425	0.000155514	57.2296	58.0637
GlycA	full	25	phecode_427	Cardiac dysrhythmias	362183	34715	Weighted median	0.0266156	0.0513573	0.604288
GlycA	full	25	phecode_427	Cardiac dysrhythmias	362183	34715	MR Egger beta	0.0709633	0.093158	0.446208	0.000240541	54.3387	55.8326
GlycA	full	25	phecode_427	Cardiac dysrhythmias	362183	34715	MR Egger intercept	-0.0071237	0.00643992	0.26865	0.000240541	54.3387	55.8326
GlycA	strict	5	phecode_427	Cardiac dysrhythmias	362183	34715	IVW (fixed)	-0.0996813	0.119166	0.402878	0.941188	0.779404	0
GlycA	strict	5	phecode_427	Cardiac dysrhythmias	362183	34715	IVW (random)	-0.0996813	0.119166	0.402878	0.941188	0.779404	0
GlycA	strict	5	phecode_427	Cardiac dysrhythmias	362183	34715	Weighted median	-0.126097	0.142021	0.374605
GlycA	strict	5	phecode_427	Cardiac dysrhythmias	362183	34715	MR Egger beta	-0.0157395	0.287242	0.956302	0.878776	0.676249	0
GlycA	strict	5	phecode_427	Cardiac dysrhythmias	362183	34715	MR Egger intercept	-0.00381627	0.0118821	0.748076	0.878776	0.676249	0
GlycA	full	25	phecode_416	Cardiomegaly	366213	6504	IVW (fixed)	0.117197	0.0699774	0.0939756	0.238133	28.5347	15.892
GlycA	full	25	phecode_416	Cardiomegaly	366213	6504	IVW (random)	0.117197	0.0763026	0.124549	0.238133	28.5347	15.892
GlycA	full	25	phecode_416	Cardiomegaly	366213	6504	Weighted median	0.175744	0.0985436	0.0745198
GlycA	full	25	phecode_416	Cardiomegaly	366213	6504	MR Egger beta	0.0449982	0.14652	0.758758	0.211166	28.123	14.6606
GlycA	full	25	phecode_416	Cardiomegaly	366213	6504	MR Egger intercept	0.00588527	0.0101421	0.561725	0.211166	28.123	14.6606
GlycA	strict	5	phecode_416	Cardiomegaly	366213	6504	IVW (fixed)	0.140067	0.260327	0.590547	0.934559	0.828705	0
GlycA	strict	5	phecode_416	Cardiomegaly	366213	6504	IVW (random)	0.140067	0.260327	0.590547	0.934559	0.828705	0
GlycA	strict	5	phecode_416	Cardiomegaly	366213	6504	Weighted median	0.160424	0.309819	0.604598
GlycA	strict	5	phecode_416	Cardiomegaly	366213	6504	MR Egger beta	0.340811	0.626559	0.586483	0.872113	0.704637	0
GlycA	strict	5	phecode_416	Cardiomegaly	366213	6504	MR Egger intercept	-0.00914391	0.0259599	0.724664	0.872113	0.704637	0
GlycA	full	25	phecode_425	Cardiomyopathy	364124	2271	IVW (fixed)	0.344318	0.118025	0.00353049	0.10693	32.8661	26.9765
GlycA	full	25	phecode_425	Cardiomyopathy	364124	2271	IVW (random)	0.344318	0.138116	0.0126682	0.10693	32.8661	26.9765
GlycA	full	25	phecode_425	Cardiomyopathy	364124	2271	Weighted median	0.403453	0.172185	0.0191225
GlycA	full	25	phecode_425	Cardiomyopathy	364124	2271	MR Egger beta	0.508206	0.265177	0.0553041	0.0975019	32.1284	25.2998
GlycA	full	25	phecode_425	Cardiomyopathy	364124	2271	MR Egger intercept	-0.013267	0.0182563	0.467407	0.0975019	32.1284	25.2998
GlycA	strict	5	phecode_425	Cardiomyopathy	364124	2271	IVW (fixed)	0.534592	0.43648	0.220658	0.677051	2.32043	0
GlycA	strict	5	phecode_425	Cardiomyopathy	364124	2271	IVW (random)	0.534592	0.43648	0.220658	0.677051	2.32043	0
GlycA	strict	5	phecode_425	Cardiomyopathy	364124	2271	Weighted median	0.72772	0.549476	0.185374
GlycA	strict	5	phecode_425	Cardiomyopathy	364124	2271	MR Egger beta	0.070391	1.04821	0.946459	0.555324	2.08318	0
GlycA	strict	5	phecode_425	Cardiomyopathy	364124	2271	MR Egger intercept	0.0211493	0.0434196	0.626194	0.555324	2.08318	0
GlycA	full	25	phecode_420	Carditis	365462	3609	IVW (fixed)	-0.0379511	0.0927613	0.682447	0.156994	30.8895	22.3037
GlycA	full	25	phecode_420	Carditis	365462	3609	IVW (random)	-0.0379511	0.105237	0.718379	0.156994	30.8895	22.3037
GlycA	full	25	phecode_420	Carditis	365462	3609	Weighted median	0.0676157	0.137922	0.62396
GlycA	full	25	phecode_420	Carditis	365462	3609	MR Egger beta	0.030249	0.20231	0.881145	0.130889	30.6789	21.7702
GlycA	full	25	phecode_420	Carditis	365462	3609	MR Egger intercept	-0.00558586	0.014056	0.691073	0.130889	30.6789	21.7702
GlycA	strict	5	phecode_420	Carditis	365462	3609	IVW (fixed)	-0.0174925	0.349455	0.960077	0.229035	5.62409	28.8774
GlycA	strict	5	phecode_420	Carditis	365462	3609	IVW (random)	-0.0174925	0.414369	0.966327	0.229035	5.62409	28.8774
GlycA	strict	5	phecode_420	Carditis	365462	3609	Weighted median	-0.354965	0.439629	0.419425
GlycA	strict	5	phecode_420	Carditis	365462	3609	MR Egger beta	-0.940159	0.994941	0.34469	0.242877	4.17797	4.25966
GlycA	strict	5	phecode_420	Carditis	365462	3609	MR Egger intercept	0.0417504	0.0409713	0.308196	0.242877	4.17797	4.25966
GlycA	full	25	phecode_366	Cataract	367542	37051	IVW (fixed)	0.0176095	0.0315968	0.57731	0.0369169	37.7331	36.3954
GlycA	full	25	phecode_366	Cataract	367542	37051	IVW (random)	0.0176095	0.0396185	0.656699	0.0369169	37.7331	36.3954
GlycA	full	25	phecode_366	Cataract	367542	37051	Weighted median	0.0625858	0.0510109	0.219856
GlycA	full	25	phecode_366	Cataract	367542	37051	MR Egger beta	-0.00645341	0.0760911	0.932411	0.0287555	37.5062	36.0106
GlycA	full	25	phecode_366	Cataract	367542	37051	MR Egger intercept	0.00196868	0.00527801	0.709151	0.0287555	37.5062	36.0106
GlycA	strict	5	phecode_366	Cataract	367542	37051	IVW (fixed)	0.24952	0.117434	0.0336062	0.893187	1.10683	0
GlycA	strict	5	phecode_366	Cataract	367542	37051	IVW (random)	0.24952	0.117434	0.0336062	0.893187	1.10683	0
GlycA	strict	5	phecode_366	Cataract	367542	37051	Weighted median	0.208325	0.144139	0.148372
GlycA	strict	5	phecode_366	Cataract	367542	37051	MR Egger beta	0.416612	0.282669	0.140522	0.87684	0.684514	0
GlycA	strict	5	phecode_366	Cataract	367542	37051	MR Egger intercept	-0.00762149	0.0117279	0.515783	0.87684	0.684514	0
GlycA	full	25	phecode_433	Cerebrovascular disease	365832	13762	IVW (fixed)	-0.00111426	0.0488217	0.981791	1.87664e-05	63.7124	62.3307
GlycA	full	25	phecode_433	Cerebrovascular disease	365832	13762	IVW (random)	-0.00111426	0.0795461	0.988824	1.87664e-05	63.7124	62.3307
GlycA	full	25	phecode_433	Cerebrovascular disease	365832	13762	Weighted median	-0.0014312	0.0730168	0.984362
GlycA	full	25	phecode_433	Cerebrovascular disease	365832	13762	MR Egger beta	-0.0155168	0.153813	0.919645	1.10391e-05	63.6787	62.3108
GlycA	full	25	phecode_433	Cerebrovascular disease	365832	13762	MR Egger intercept	0.00117363	0.0106432	0.912195	1.10391e-05	63.6787	62.3108
GlycA	strict	5	phecode_433	Cerebrovascular disease	365832	13762	IVW (fixed)	-0.0201395	0.181186	0.911495	0.159423	6.58648	39.2695
GlycA	strict	5	phecode_433	Cerebrovascular disease	365832	13762	IVW (random)	-0.0201395	0.232499	0.930972	0.159423	6.58648	39.2695
GlycA	strict	5	phecode_433	Cerebrovascular disease	365832	13762	Weighted median	-0.217915	0.243411	0.370652
GlycA	strict	5	phecode_433	Cerebrovascular disease	365832	13762	MR Egger beta	0.578942	0.523402	0.268677	0.229708	4.31176	7.23055
GlycA	strict	5	phecode_433	Cerebrovascular disease	365832	13762	MR Egger intercept	-0.0273333	0.0217268	0.208375	0.229708	4.31176	7.23055
GlycA	full	25	phecode_958	Certain early complications of trauma or procedure	367542	417	IVW (fixed)	0.222408	0.268186	0.406931	0.329271	26.4799	9.36536
GlycA	full	25	phecode_958	Certain early complications of trauma or procedure	367542	417	IVW (random)	0.222408	0.281701	0.429809	0.329271	26.4799	9.36536
GlycA	full	25	phecode_958	Certain early complications of trauma or procedure	367542	417	Weighted median	0.0962832	0.413097	0.815702
GlycA	full	25	phecode_958	Certain early complications of trauma or procedure	367542	417	MR Egger beta	0.222994	0.540683	0.680025	0.278737	26.4799	9.36536
GlycA	full	25	phecode_958	Certain early complications of trauma or procedure	367542	417	MR Egger intercept	-4.85435e-05	0.037954	0.998979	0.278737	26.4799	9.36536
GlycA	strict	5	phecode_958	Certain early complications of trauma or procedure	367542	417	IVW (fixed)	1.42846	0.99556	0.151334	0.47084	3.54652	0
GlycA	strict	5	phecode_958	Certain early complications of trauma or procedure	367542	417	IVW (random)	1.42846	0.99556	0.151334	0.47084	3.54652	0
GlycA	strict	5	phecode_958	Certain early complications of trauma or procedure	367542	417	Weighted median	1.41161	1.28062	0.270338
GlycA	strict	5	phecode_958	Certain early complications of trauma or procedure	367542	417	MR Egger beta	3.50621	2.37019	0.139061	0.455138	2.61344	0
GlycA	strict	5	phecode_958	Certain early complications of trauma or procedure	367542	417	MR Egger intercept	-0.0964209	0.0998185	0.334063	0.455138	2.61344	0
GlycA	full	25	phecode_180	Cervical cancer and dysplasia	176005	4377	IVW (fixed)	-0.0584558	0.0855662	0.494503	0.727298	19.4552	0
GlycA	full	25	phecode_180	Cervical cancer and dysplasia	176005	4377	IVW (random)	-0.0584558	0.0855662	0.494503	0.727298	19.4552	0
GlycA	full	25	phecode_180	Cervical cancer and dysplasia	176005	4377	Weighted median	0.0377248	0.123972	0.760899
GlycA	full	25	phecode_180	Cervical cancer and dysplasia	176005	4377	MR Egger beta	-0.0952616	0.162166	0.556913	0.678736	19.3838	0
GlycA	full	25	phecode_180	Cervical cancer and dysplasia	176005	4377	MR Egger intercept	0.0029897	0.0111896	0.789327	0.678736	19.3838	0
GlycA	strict	5	phecode_180	Cervical cancer and dysplasia	176005	4377	IVW (fixed)	0.475648	0.313713	0.129472	0.28168	5.0552	20.8736
GlycA	strict	5	phecode_180	Cervical cancer and dysplasia	176005	4377	IVW (random)	0.475648	0.352673	0.177435	0.28168	5.0552	20.8736
GlycA	strict	5	phecode_180	Cervical cancer and dysplasia	176005	4377	Weighted median	0.561975	0.423231	0.184237
GlycA	strict	5	phecode_180	Cervical cancer and dysplasia	176005	4377	MR Egger beta	1.73471	0.752582	0.0211661	0.64414	1.66769	0
GlycA	strict	5	phecode_180	Cervical cancer and dysplasia	176005	4377	MR Egger intercept	-0.0578423	0.0314272	0.0656922	0.64414	1.66769	0
GlycA	full	25	phecode_765	Cervical radiculitis	363631	255	IVW (fixed)	-0.324264	0.351312	0.356002	0.318418	26.7044	10.1273
GlycA	full	25	phecode_765	Cervical radiculitis	363631	255	IVW (random)	-0.324264	0.370577	0.38156	0.318418	26.7044	10.1273
GlycA	full	25	phecode_765	Cervical radiculitis	363631	255	Weighted median	-0.273955	0.508889	0.590343
GlycA	full	25	phecode_765	Cervical radiculitis	363631	255	MR Egger beta	0.0311253	0.723621	0.965691	0.285704	26.3263	8.83652
GlycA	full	25	phecode_765	Cervical radiculitis	363631	255	MR Egger intercept	-0.0284695	0.0495347	0.565468	0.285704	26.3263	8.83652
GlycA	strict	5	phecode_765	Cervical radiculitis	363631	255	IVW (fixed)	-0.826176	1.38259	0.550136	0.115848	7.40772	46.0023
GlycA	strict	5	phecode_765	Cervical radiculitis	363631	255	IVW (random)	-0.826176	1.88151	0.660587	0.115848	7.40772	46.0023
GlycA	strict	5	phecode_765	Cervical radiculitis	363631	255	Weighted median	-3.1973	1.82252	0.0793741
GlycA	strict	5	phecode_765	Cervical radiculitis	363631	255	MR Egger beta	-5.02926	4.56018	0.270086	0.137178	5.52454	27.5957
GlycA	strict	5	phecode_765	Cervical radiculitis	363631	255	MR Egger intercept	0.183944	0.181898	0.311897	0.137178	5.52454	27.5957
GlycA	full	25	phecode_761	Cervicalgia	367542	1603	IVW (fixed)	0.0653532	0.139931	0.640473	0.267583	27.8228	13.7399
GlycA	full	25	phecode_761	Cervicalgia	367542	1603	IVW (random)	0.0653532	0.150664	0.664458	0.267583	27.8228	13.7399
GlycA	full	25	phecode_761	Cervicalgia	367542	1603	Weighted median	0.111982	0.203593	0.582301
GlycA	full	25	phecode_761	Cervicalgia	367542	1603	MR Egger beta	-0.0116911	0.29094	0.967946	0.227114	27.7057	13.3753
GlycA	full	25	phecode_761	Cervicalgia	367542	1603	MR Egger intercept	0.0062548	0.0200608	0.755198	0.227114	27.7057	13.3753
GlycA	strict	5	phecode_761	Cervicalgia	367542	1603	IVW (fixed)	-0.449611	0.526722	0.393326	0.0119409	12.8676	68.9143
GlycA	strict	5	phecode_761	Cervicalgia	367542	1603	IVW (random)	-0.449611	0.944716	0.63413	0.0119409	12.8676	68.9143
GlycA	strict	5	phecode_761	Cervicalgia	367542	1603	Weighted median	0.582608	0.775288	0.452368
GlycA	strict	5	phecode_761	Cervicalgia	367542	1603	MR Egger beta	-2.37159	2.35073	0.313035	0.0173744	10.1448	60.571
GlycA	strict	5	phecode_761	Cervicalgia	367542	1603	MR Egger intercept	0.0862251	0.0960916	0.369547	0.0173744	10.1448	60.571
GlycA	full	25	phecode_197	Chemotherapy	348621	10863	IVW (fixed)	-0.0651983	0.0543971	0.230698	0.564333	22.2502	0
GlycA	full	25	phecode_197	Chemotherapy	348621	10863	IVW (random)	-0.0651983	0.0543971	0.230698	0.564333	22.2502	0
GlycA	full	25	phecode_197	Chemotherapy	348621	10863	Weighted median	-0.137236	0.0819784	0.0941196
GlycA	full	25	phecode_197	Chemotherapy	348621	10863	MR Egger beta	-0.00872289	0.102446	0.932145	0.530714	21.827	0
GlycA	full	25	phecode_197	Chemotherapy	348621	10863	MR Egger intercept	-0.00461845	0.0070992	0.515331	0.530714	21.827	0
GlycA	strict	5	phecode_197	Chemotherapy	348621	10863	IVW (fixed)	-0.130905	0.203181	0.519397	0.908929	1.00571	0
GlycA	strict	5	phecode_197	Chemotherapy	348621	10863	IVW (random)	-0.130905	0.203181	0.519397	0.908929	1.00571	0
GlycA	strict	5	phecode_197	Chemotherapy	348621	10863	Weighted median	-0.104137	0.246188	0.672296
GlycA	strict	5	phecode_197	Chemotherapy	348621	10863	MR Egger beta	-0.178493	0.489909	0.715605	0.802629	0.994311	0
GlycA	strict	5	phecode_197	Chemotherapy	348621	10863	MR Egger intercept	0.00216052	0.020239	0.914987	0.802629	0.994311	0
GlycA	full	25	phecode_574	Cholelithiasis and cholecystitis	364822	19859	IVW (fixed)	-0.201587	0.0404693	6.3179e-07	2.56955e-21	155.957	84.6112
GlycA	full	25	phecode_574	Cholelithiasis and cholecystitis	364822	19859	IVW (random)	-0.201587	0.103163	0.0506931	2.56955e-21	155.957	84.6112
GlycA	full	25	phecode_574	Cholelithiasis and cholecystitis	364822	19859	Weighted median	-0.0659536	0.0782645	0.399395
GlycA	full	25	phecode_574	Cholelithiasis and cholecystitis	364822	19859	MR Egger beta	-0.266826	0.196715	0.174968	1.51839e-21	154.921	84.5083
GlycA	full	25	phecode_574	Cholelithiasis and cholecystitis	364822	19859	MR Egger intercept	0.00537815	0.0137118	0.694889	1.51839e-21	154.921	84.5083
GlycA	strict	5	phecode_574	Cholelithiasis and cholecystitis	364822	19859	IVW (fixed)	0.383028	0.150633	0.0109973	0.508188	3.3047	0
GlycA	strict	5	phecode_574	Cholelithiasis and cholecystitis	364822	19859	IVW (random)	0.383028	0.150633	0.0109973	0.508188	3.3047	0
GlycA	strict	5	phecode_574	Cholelithiasis and cholecystitis	364822	19859	Weighted median	0.41834	0.191455	0.0288851
GlycA	strict	5	phecode_574	Cholelithiasis and cholecystitis	364822	19859	MR Egger beta	0.900608	0.36211	0.0128784	0.841282	0.834152	0
GlycA	strict	5	phecode_574	Cholelithiasis and cholecystitis	364822	19859	MR Egger intercept	-0.0236819	0.0150668	0.115998	0.841282	0.834152	0
GlycA	full	25	phecode_363	Chorioretinal inflammations, scars, and other disorders of choroid	350139	379	IVW (fixed)	0.0784715	0.286374	0.784071	0.884242	16.1052	0
GlycA	full	25	phecode_363	Chorioretinal inflammations, scars, and other disorders of choroid	350139	379	IVW (random)	0.0784715	0.286374	0.784071	0.884242	16.1052	0
GlycA	full	25	phecode_363	Chorioretinal inflammations, scars, and other disorders of choroid	350139	379	Weighted median	-0.00379257	0.399639	0.992428
GlycA	full	25	phecode_363	Chorioretinal inflammations, scars, and other disorders of choroid	350139	379	MR Egger beta	0.417008	0.543789	0.443167	0.873094	15.5689	0
GlycA	full	25	phecode_363	Chorioretinal inflammations, scars, and other disorders of choroid	350139	379	MR Egger intercept	-0.0275442	0.0376117	0.463967	0.873094	15.5689	0
GlycA	strict	5	phecode_363	Chorioretinal inflammations, scars, and other disorders of choroid	350139	379	IVW (fixed)	0.166732	1.07802	0.877085	0.480994	3.47956	0
GlycA	strict	5	phecode_363	Chorioretinal inflammations, scars, and other disorders of choroid	350139	379	IVW (random)	0.166732	1.07802	0.877085	0.480994	3.47956	0
GlycA	strict	5	phecode_363	Chorioretinal inflammations, scars, and other disorders of choroid	350139	379	Weighted median	-0.623864	1.37777	0.650688
GlycA	strict	5	phecode_363	Chorioretinal inflammations, scars, and other disorders of choroid	350139	379	MR Egger beta	1.3117	2.67747	0.624203	0.356062	3.24013	0
GlycA	strict	5	phecode_363	Chorioretinal inflammations, scars, and other disorders of choroid	350139	379	MR Egger intercept	-0.0520891	0.110633	0.637763	0.356062	3.24013	0
GlycA	full	25	phecode_758	Chromosomal anomalies and genetic disorders	366300	223	IVW (fixed)	0.296176	0.36511	0.417253	0.509514	23.1745	0
GlycA	full	25	phecode_758	Chromosomal anomalies and genetic disorders	366300	223	IVW (random)	0.296176	0.36511	0.417253	0.509514	23.1745	0
GlycA	full	25	phecode_758	Chromosomal anomalies and genetic disorders	366300	223	Weighted median	0.177981	0.550792	0.746592
GlycA	full	25	phecode_758	Chromosomal anomalies and genetic disorders	366300	223	MR Egger beta	0.553255	0.681599	0.416963	0.462229	22.975	0
GlycA	full	25	phecode_758	Chromosomal anomalies and genetic disorders	366300	223	MR Egger intercept	-0.0214686	0.0480651	0.655123	0.462229	22.975	0
GlycA	strict	5	phecode_758	Chromosomal anomalies and genetic disorders	366300	223	IVW (fixed)	-1.69605	1.42569	0.234191	0.682462	2.29071	0
GlycA	strict	5	phecode_758	Chromosomal anomalies and genetic disorders	366300	223	IVW (random)	-1.69605	1.42569	0.234191	0.682462	2.29071	0
GlycA	strict	5	phecode_758	Chromosomal anomalies and genetic disorders	366300	223	Weighted median	-1.08825	1.75205	0.534514
GlycA	strict	5	phecode_758	Chromosomal anomalies and genetic disorders	366300	223	MR Egger beta	-1.69338	3.47155	0.6257	0.514304	2.29071	0
GlycA	strict	5	phecode_758	Chromosomal anomalies and genetic disorders	366300	223	MR Egger intercept	-0.00011898	0.141336	0.999328	0.514304	2.29071	0
GlycA	full	25	phecode_496	Chronic airway obstruction	366886	18181	IVW (fixed)	-0.10637	0.0425745	0.0124741	0.0546204	36.0218	33.3737
GlycA	full	25	phecode_496	Chronic airway obstruction	366886	18181	IVW (random)	-0.10637	0.0521588	0.0414151	0.0546204	36.0218	33.3737
GlycA	full	25	phecode_496	Chronic airway obstruction	366886	18181	Weighted median	-0.0432757	0.0624912	0.488617
GlycA	full	25	phecode_496	Chronic airway obstruction	366886	18181	MR Egger beta	-0.149846	0.0993197	0.131369	0.04522	35.6072	32.598
GlycA	full	25	phecode_496	Chronic airway obstruction	366886	18181	MR Egger intercept	0.00357642	0.0069111	0.604815	0.04522	35.6072	32.598
GlycA	strict	5	phecode_496	Chronic airway obstruction	366886	18181	IVW (fixed)	0.248325	0.15855	0.117296	0.56715	2.94453	0
GlycA	strict	5	phecode_496	Chronic airway obstruction	366886	18181	IVW (random)	0.248325	0.15855	0.117296	0.56715	2.94453	0
GlycA	strict	5	phecode_496	Chronic airway obstruction	366886	18181	Weighted median	0.319424	0.198722	0.10797
GlycA	strict	5	phecode_496	Chronic airway obstruction	366886	18181	MR Egger beta	0.817872	0.381497	0.0320449	0.969079	0.250349	0
GlycA	strict	5	phecode_496	Chronic airway obstruction	366886	18181	MR Egger intercept	-0.02602	0.0158524	0.100715	0.969079	0.250349	0
GlycA	full	25	phecode_571	Chronic liver disease and cirrhosis	358414	7846	IVW (fixed)	-0.187746	0.0630308	0.00289536	9.74293e-19	142.059	83.1057
GlycA	full	25	phecode_571	Chronic liver disease and cirrhosis	358414	7846	IVW (random)	-0.187746	0.153349	0.220839	9.74293e-19	142.059	83.1057
GlycA	full	25	phecode_571	Chronic liver disease and cirrhosis	358414	7846	Weighted median	-0.0212968	0.118499	0.857371
GlycA	full	25	phecode_571	Chronic liver disease and cirrhosis	358414	7846	MR Egger beta	-0.227874	0.293709	0.437838	4.12024e-19	141.898	83.0865
GlycA	full	25	phecode_571	Chronic liver disease and cirrhosis	358414	7846	MR Egger intercept	0.00330857	0.0204891	0.871716	4.12024e-19	141.898	83.0865
GlycA	strict	5	phecode_571	Chronic liver disease and cirrhosis	358414	7846	IVW (fixed)	0.0713593	0.234673	0.761067	0.0511518	9.43255	57.5936
GlycA	strict	5	phecode_571	Chronic liver disease and cirrhosis	358414	7846	IVW (random)	0.0713593	0.360369	0.843032	0.0511518	9.43255	57.5936
GlycA	strict	5	phecode_571	Chronic liver disease and cirrhosis	358414	7846	Weighted median	0.348291	0.318158	0.273644
GlycA	strict	5	phecode_571	Chronic liver disease and cirrhosis	358414	7846	MR Egger beta	0.664473	0.929825	0.474843	0.0438945	8.10481	50.6466
GlycA	strict	5	phecode_571	Chronic liver disease and cirrhosis	358414	7846	MR Egger intercept	-0.0271202	0.0386856	0.483276	0.0438945	8.10481	50.6466
GlycA	full	25	phecode_472	Chronic pharyngitis and nasopharyngitis	346928	1268	IVW (fixed)	-0.0862725	0.158107	0.585301	0.0671534	35.0848	31.5943
GlycA	full	25	phecode_472	Chronic pharyngitis and nasopharyngitis	346928	1268	IVW (random)	-0.0862725	0.191164	0.651772	0.0671534	35.0848	31.5943
GlycA	full	25	phecode_472	Chronic pharyngitis and nasopharyngitis	346928	1268	Weighted median	-0.0527217	0.222424	0.812631
GlycA	full	25	phecode_472	Chronic pharyngitis and nasopharyngitis	346928	1268	MR Egger beta	0.499399	0.343494	0.145979	0.153027	29.8749	19.665
GlycA	full	25	phecode_472	Chronic pharyngitis and nasopharyngitis	346928	1268	MR Egger intercept	-0.0472846	0.0236099	0.0452048	0.153027	29.8749	19.665
GlycA	strict	5	phecode_472	Chronic pharyngitis and nasopharyngitis	346928	1268	IVW (fixed)	-0.0764927	0.572504	0.89371	0.199541	5.99474	33.2748
GlycA	strict	5	phecode_472	Chronic pharyngitis and nasopharyngitis	346928	1268	IVW (random)	-0.0764927	0.700864	0.913091	0.199541	5.99474	33.2748
GlycA	strict	5	phecode_472	Chronic pharyngitis and nasopharyngitis	346928	1268	Weighted median	0.363328	0.722265	0.614936
GlycA	strict	5	phecode_472	Chronic pharyngitis and nasopharyngitis	346928	1268	MR Egger beta	2.79135	1.37679	0.0426186	0.861662	0.748836	0
GlycA	strict	5	phecode_472	Chronic pharyngitis and nasopharyngitis	346928	1268	MR Egger intercept	-0.132348	0.057784	0.0219985	0.861662	0.748836	0
GlycA	full	25	phecode_475	Chronic sinusitis	348959	3299	IVW (fixed)	-0.158955	0.0978736	0.104358	0.645719	20.8813	0
GlycA	full	25	phecode_475	Chronic sinusitis	348959	3299	IVW (random)	-0.158955	0.0978736	0.104358	0.645719	20.8813	0
GlycA	full	25	phecode_475	Chronic sinusitis	348959	3299	Weighted median	-0.0429793	0.136743	0.753288
GlycA	full	25	phecode_475	Chronic sinusitis	348959	3299	MR Egger beta	0.0797753	0.185481	0.667123	0.725008	18.5854	0
GlycA	full	25	phecode_475	Chronic sinusitis	348959	3299	MR Egger intercept	-0.0193982	0.0128023	0.129719	0.725008	18.5854	0
GlycA	strict	5	phecode_475	Chronic sinusitis	348959	3299	IVW (fixed)	-0.562604	0.367553	0.12585	0.270681	5.16604	22.5713
GlycA	strict	5	phecode_475	Chronic sinusitis	348959	3299	IVW (random)	-0.562604	0.417704	0.178014	0.270681	5.16604	22.5713
GlycA	strict	5	phecode_475	Chronic sinusitis	348959	3299	Weighted median	-0.530217	0.49966	0.288619
GlycA	strict	5	phecode_475	Chronic sinusitis	348959	3299	MR Egger beta	-1.93196	0.891131	0.03016	0.508564	2.32071	0
GlycA	strict	5	phecode_475	Chronic sinusitis	348959	3299	MR Egger intercept	0.0615545	0.0364916	0.0916398	0.508564	2.32071	0
GlycA	full	25	phecode_707	Chronic ulcer of skin	367542	5128	IVW (fixed)	0.0197498	0.0786837	0.801812	0.0170302	40.9122	41.3378
GlycA	full	25	phecode_707	Chronic ulcer of skin	367542	5128	IVW (random)	0.0197498	0.102732	0.84755	0.0170302	40.9122	41.3378
GlycA	full	25	phecode_707	Chronic ulcer of skin	367542	5128	Weighted median	-0.0521475	0.124017	0.67413
GlycA	full	25	phecode_707	Chronic ulcer of skin	367542	5128	MR Egger beta	-0.0284276	0.197682	0.885655	0.0125936	40.7658	41.1272
GlycA	full	25	phecode_707	Chronic ulcer of skin	367542	5128	MR Egger intercept	0.00392555	0.01366	0.773824	0.0125936	40.7658	41.1272
GlycA	strict	5	phecode_707	Chronic ulcer of skin	367542	5128	IVW (fixed)	0.151458	0.291784	0.603708	0.291125	4.9629	19.402
GlycA	strict	5	phecode_707	Chronic ulcer of skin	367542	5128	IVW (random)	0.151458	0.325012	0.64121	0.291125	4.9629	19.402
GlycA	strict	5	phecode_707	Chronic ulcer of skin	367542	5128	Weighted median	0.0355627	0.380249	0.925487
GlycA	strict	5	phecode_707	Chronic ulcer of skin	367542	5128	MR Egger beta	-0.572228	0.78059	0.463515	0.297259	3.68739	0
GlycA	strict	5	phecode_707	Chronic ulcer of skin	367542	5128	MR Egger intercept	0.0329186	0.0323145	0.308348	0.297259	3.68739	0
GlycA	full	25	phecode_456	Chronic venous insufficiency [CVI]	335896	547	IVW (fixed)	-0.126481	0.238298	0.595579	0.849495	16.9804	0
GlycA	full	25	phecode_456	Chronic venous insufficiency [CVI]	335896	547	IVW (random)	-0.126481	0.238298	0.595579	0.849495	16.9804	0
GlycA	full	25	phecode_456	Chronic venous insufficiency [CVI]	335896	547	Weighted median	-0.0600753	0.331249	0.856085
GlycA	full	25	phecode_456	Chronic venous insufficiency [CVI]	335896	547	MR Egger beta	0.303221	0.451968	0.50229	0.866641	15.7285	0
GlycA	full	25	phecode_456	Chronic venous insufficiency [CVI]	335896	547	MR Egger intercept	-0.0350057	0.0312861	0.263187	0.866641	15.7285	0
GlycA	strict	5	phecode_456	Chronic venous insufficiency [CVI]	335896	547	IVW (fixed)	-1.39406	0.893227	0.118594	0.62725	2.59759	0
GlycA	strict	5	phecode_456	Chronic venous insufficiency [CVI]	335896	547	IVW (random)	-1.39406	0.893227	0.118594	0.62725	2.59759	0
GlycA	strict	5	phecode_456	Chronic venous insufficiency [CVI]	335896	547	Weighted median	-1.17068	1.13003	0.300215
GlycA	strict	5	phecode_456	Chronic venous insufficiency [CVI]	335896	547	MR Egger beta	-0.332514	2.17169	0.878309	0.510607	2.31	0
GlycA	strict	5	phecode_456	Chronic venous insufficiency [CVI]	335896	547	MR Egger intercept	-0.0480072	0.0895201	0.59177	0.510607	2.31	0
GlycA	full	25	phecode_286	Coagulation defects	364213	1415	IVW (fixed)	-0.0844491	0.148559	0.569726	0.815103	17.7471	0
GlycA	full	25	phecode_286	Coagulation defects	364213	1415	IVW (random)	-0.0844491	0.148559	0.569726	0.815103	17.7471	0
GlycA	full	25	phecode_286	Coagulation defects	364213	1415	Weighted median	-0.262243	0.202312	0.194896
GlycA	full	25	phecode_286	Coagulation defects	364213	1415	MR Egger beta	-0.716348	0.28132	0.0108847	0.985591	10.7506	0
GlycA	full	25	phecode_286	Coagulation defects	364213	1415	MR Egger intercept	0.0514215	0.0194404	0.00816716	0.985591	10.7506	0
GlycA	strict	5	phecode_286	Coagulation defects	364213	1415	IVW (fixed)	0.536482	0.546475	0.326241	0.798329	1.65802	0
GlycA	strict	5	phecode_286	Coagulation defects	364213	1415	IVW (random)	0.536482	0.546475	0.326241	0.798329	1.65802	0
GlycA	strict	5	phecode_286	Coagulation defects	364213	1415	Weighted median	0.656801	0.672692	0.328878
GlycA	strict	5	phecode_286	Coagulation defects	364213	1415	MR Egger beta	-0.323671	1.31623	0.805753	0.766945	1.142	0
GlycA	strict	5	phecode_286	Coagulation defects	364213	1415	MR Egger intercept	0.0393035	0.0547145	0.472548	0.766945	1.142	0
GlycA	full	25	phecode_153	Colorectal cancer	333784	6938	IVW (fixed)	-0.0705647	0.0679661	0.299161	0.0702151	34.879	31.1907
GlycA	full	25	phecode_153	Colorectal cancer	333784	6938	IVW (random)	-0.0705647	0.0819349	0.389112	0.0702151	34.879	31.1907
GlycA	full	25	phecode_153	Colorectal cancer	333784	6938	Weighted median	-0.0880013	0.108502	0.417333
GlycA	full	25	phecode_153	Colorectal cancer	333784	6938	MR Egger beta	0.00389455	0.157175	0.980232	0.0594204	34.4128	30.2585
GlycA	full	25	phecode_153	Colorectal cancer	333784	6938	MR Egger intercept	-0.00606634	0.0108674	0.576697	0.0594204	34.4128	30.2585
GlycA	strict	5	phecode_153	Colorectal cancer	333784	6938	IVW (fixed)	-0.209561	0.253159	0.407791	0.26909	5.18239	22.8155
GlycA	strict	5	phecode_153	Colorectal cancer	333784	6938	IVW (random)	-0.209561	0.288156	0.467073	0.26909	5.18239	22.8155
GlycA	strict	5	phecode_153	Colorectal cancer	333784	6938	Weighted median	-0.0447684	0.346734	0.897267
GlycA	strict	5	phecode_153	Colorectal cancer	333784	6938	MR Egger beta	0.0961363	0.778884	0.901768	0.180811	4.87983	18.03
GlycA	strict	5	phecode_153	Colorectal cancer	333784	6938	MR Egger intercept	-0.0138853	0.0321955	0.666263	0.180811	4.87983	18.03
GlycA	full	25	phecode_355	Complex regional/central pain syndrome	350600	324	IVW (fixed)	-0.33202	0.31987	0.299277	0.318629	26.7	10.1124
GlycA	full	25	phecode_355	Complex regional/central pain syndrome	350600	324	IVW (random)	-0.33202	0.337383	0.325064	0.318629	26.7	10.1124
GlycA	full	25	phecode_355	Complex regional/central pain syndrome	350600	324	Weighted median	-0.767323	0.469777	0.10239
GlycA	full	25	phecode_355	Complex regional/central pain syndrome	350600	324	MR Egger beta	0.483997	0.64923	0.455973	0.379895	24.438	1.7924
GlycA	full	25	phecode_355	Complex regional/central pain syndrome	350600	324	MR Egger intercept	-0.0634821	0.0435086	0.144546	0.379895	24.438	1.7924
GlycA	strict	5	phecode_355	Complex regional/central pain syndrome	350600	324	IVW (fixed)	-1.72518	1.1567	0.13584	0.900963	1.05745	0
GlycA	strict	5	phecode_355	Complex regional/central pain syndrome	350600	324	IVW (random)	-1.72518	1.1567	0.13584	0.900963	1.05745	0
GlycA	strict	5	phecode_355	Complex regional/central pain syndrome	350600	324	Weighted median	-1.57286	1.38615	0.256504
GlycA	strict	5	phecode_355	Complex regional/central pain syndrome	350600	324	MR Egger beta	0.357741	2.81321	0.89881	0.940714	0.397717	0
GlycA	strict	5	phecode_355	Complex regional/central pain syndrome	350600	324	MR Egger intercept	-0.094414	0.116239	0.416653	0.940714	0.397717	0
GlycA	full	25	phecode_859	Complication due to other implant and internal device	362567	422	IVW (fixed)	0.703261	0.276305	0.0109203	0.827246	17.4852	0
GlycA	full	25	phecode_859	Complication due to other implant and internal device	362567	422	IVW (random)	0.703261	0.276305	0.0109203	0.827246	17.4852	0
GlycA	full	25	phecode_859	Complication due to other implant and internal device	362567	422	Weighted median	0.81771	0.376537	0.0298813
GlycA	full	25	phecode_859	Complication due to other implant and internal device	362567	422	MR Egger beta	0.873207	0.531	0.100081	0.792001	17.3447	0
GlycA	full	25	phecode_859	Complication due to other implant and internal device	362567	422	MR Egger intercept	-0.013623	0.0363489	0.707821	0.792001	17.3447	0
GlycA	strict	5	phecode_859	Complication due to other implant and internal device	362567	422	IVW (fixed)	0.529244	1.01042	0.600427	0.041832	9.91799	59.6693
GlycA	strict	5	phecode_859	Complication due to other implant and internal device	362567	422	IVW (random)	0.529244	1.59105	0.739407	0.041832	9.91799	59.6693
GlycA	strict	5	phecode_859	Complication due to other implant and internal device	362567	422	Weighted median	1.1015	1.45322	0.448466
GlycA	strict	5	phecode_859	Complication due to other implant and internal device	362567	422	MR Egger beta	3.27317	4.02044	0.41557	0.0393782	8.34592	52.0724
GlycA	strict	5	phecode_859	Complication due to other implant and internal device	362567	422	MR Egger intercept	-0.125872	0.167444	0.452216	0.0393782	8.34592	52.0724
GlycA	full	25	phecode_874	Complication of amputation stump	364809	148	IVW (fixed)	-0.00379321	0.441738	0.993149	0.277143	27.6029	13.0527
GlycA	full	25	phecode_874	Complication of amputation stump	364809	148	IVW (random)	-0.00379321	0.473736	0.993611	0.277143	27.6029	13.0527
GlycA	full	25	phecode_874	Complication of amputation stump	364809	148	Weighted median	0.124655	0.701786	0.859017
GlycA	full	25	phecode_874	Complication of amputation stump	364809	148	MR Egger beta	0.642063	0.869096	0.460046	0.269483	26.6878	10.0713
GlycA	full	25	phecode_874	Complication of amputation stump	364809	148	MR Egger intercept	-0.0553807	0.062361	0.374505	0.269483	26.6878	10.0713
GlycA	strict	5	phecode_874	Complication of amputation stump	364809	148	IVW (fixed)	-1.19329	1.74152	0.493216	0.621026	2.63279	0
GlycA	strict	5	phecode_874	Complication of amputation stump	364809	148	IVW (random)	-1.19329	1.74152	0.493216	0.621026	2.63279	0
GlycA	strict	5	phecode_874	Complication of amputation stump	364809	148	Weighted median	-0.315809	2.15546	0.883514
GlycA	strict	5	phecode_874	Complication of amputation stump	364809	148	MR Egger beta	1.31769	4.19358	0.753356	0.532038	2.19954	0
GlycA	strict	5	phecode_874	Complication of amputation stump	364809	148	MR Egger intercept	-0.11368	0.17271	0.510402	0.532038	2.19954	0
GlycA	full	25	phecode_858	Complication of internal orthopedic device	364923	2778	IVW (fixed)	-0.00970809	0.107559	0.928082	0.716576	19.6486	0
GlycA	full	25	phecode_858	Complication of internal orthopedic device	364923	2778	IVW (random)	-0.00970809	0.107559	0.928082	0.716576	19.6486	0
GlycA	full	25	phecode_858	Complication of internal orthopedic device	364923	2778	Weighted median	-0.0410013	0.15199	0.787343
GlycA	full	25	phecode_858	Complication of internal orthopedic device	364923	2778	MR Egger beta	0.104688	0.206138	0.611555	0.688068	19.2254	0
GlycA	full	25	phecode_858	Complication of internal orthopedic device	364923	2778	MR Egger intercept	-0.00918325	0.0141167	0.515353	0.688068	19.2254	0
GlycA	strict	5	phecode_858	Complication of internal orthopedic device	364923	2778	IVW (fixed)	-0.403733	0.39651	0.308575	0.780158	1.75799	0
GlycA	strict	5	phecode_858	Complication of internal orthopedic device	364923	2778	IVW (random)	-0.403733	0.39651	0.308575	0.780158	1.75799	0
GlycA	strict	5	phecode_858	Complication of internal orthopedic device	364923	2778	Weighted median	-0.601262	0.490886	0.220632
GlycA	strict	5	phecode_858	Complication of internal orthopedic device	364923	2778	MR Egger beta	0.244771	0.956658	0.798058	0.752249	1.20315	0
GlycA	strict	5	phecode_858	Complication of internal orthopedic device	364923	2778	MR Egger intercept	-0.0294697	0.0395631	0.456346	0.752249	1.20315	0
GlycA	full	25	phecode_854	Complications of cardiac/vascular device, implant, and graft	362295	150	IVW (fixed)	-0.263333	0.457826	0.565169	0.56529	22.2342	0
GlycA	full	25	phecode_854	Complications of cardiac/vascular device, implant, and graft	362295	150	IVW (random)	-0.263333	0.457826	0.565169	0.56529	22.2342	0
GlycA	full	25	phecode_854	Complications of cardiac/vascular device, implant, and graft	362295	150	Weighted median	-0.496625	0.671056	0.459261
GlycA	full	25	phecode_854	Complications of cardiac/vascular device, implant, and graft	362295	150	MR Egger beta	-0.873701	0.864529	0.312203	0.548057	21.5415	0
GlycA	full	25	phecode_854	Complications of cardiac/vascular device, implant, and graft	362295	150	MR Egger intercept	0.049578	0.0595675	0.40524	0.548057	21.5415	0
GlycA	strict	5	phecode_854	Complications of cardiac/vascular device, implant, and graft	362295	150	IVW (fixed)	0.62189	1.62048	0.701149	0.357272	4.3779	8.63201
GlycA	strict	5	phecode_854	Complications of cardiac/vascular device, implant, and graft	362295	150	IVW (random)	0.62189	1.6953	0.713744	0.357272	4.3779	8.63201
GlycA	strict	5	phecode_854	Complications of cardiac/vascular device, implant, and graft	362295	150	Weighted median	1.55372	2.082	0.455509
GlycA	strict	5	phecode_854	Complications of cardiac/vascular device, implant, and graft	362295	150	MR Egger beta	7.50939	3.87356	0.0525469	0.908753	0.545654	0
GlycA	strict	5	phecode_854	Complications of cardiac/vascular device, implant, and graft	362295	150	MR Egger intercept	-0.32492	0.165978	0.0502755	0.908753	0.545654	0
GlycA	full	25	phecode_669	Complications of labor and delivery NEC	198815	469	IVW (fixed)	-0.327161	0.260992	0.210012	0.748637	19.0627	0
GlycA	full	25	phecode_669	Complications of labor and delivery NEC	198815	469	IVW (random)	-0.327161	0.260992	0.210012	0.748637	19.0627	0
GlycA	full	25	phecode_669	Complications of labor and delivery NEC	198815	469	Weighted median	-0.58694	0.373882	0.116449
GlycA	full	25	phecode_669	Complications of labor and delivery NEC	198815	469	MR Egger beta	-0.696081	0.4936	0.158477	0.741724	18.2873	0
GlycA	full	25	phecode_669	Complications of labor and delivery NEC	198815	469	MR Egger intercept	0.0298476	0.0338958	0.378551	0.741724	18.2873	0
GlycA	strict	5	phecode_669	Complications of labor and delivery NEC	198815	469	IVW (fixed)	0.524071	0.930974	0.573484	0.484686	3.45544	0
GlycA	strict	5	phecode_669	Complications of labor and delivery NEC	198815	469	IVW (random)	0.524071	0.930974	0.573484	0.484686	3.45544	0
GlycA	strict	5	phecode_669	Complications of labor and delivery NEC	198815	469	Weighted median	1.49343	1.14654	0.19273
GlycA	strict	5	phecode_669	Complications of labor and delivery NEC	198815	469	MR Egger beta	2.91936	2.23765	0.192011	0.558063	2.06972	0
GlycA	strict	5	phecode_669	Complications of labor and delivery NEC	198815	469	MR Egger intercept	-0.111364	0.0946035	0.239128	0.558063	2.06972	0
GlycA	full	25	phecode_851	Complications of transplants and reattached limbs	362405	260	IVW (fixed)	-0.850083	0.344649	0.0136435	0.79887	18.0849	0
GlycA	full	25	phecode_851	Complications of transplants and reattached limbs	362405	260	IVW (random)	-0.850083	0.344649	0.0136435	0.79887	18.0849	0
GlycA	full	25	phecode_851	Complications of transplants and reattached limbs	362405	260	Weighted median	-0.940945	0.464076	0.0426048
GlycA	full	25	phecode_851	Complications of transplants and reattached limbs	362405	260	MR Egger beta	-0.833967	0.630889	0.186204	0.752919	18.084	0
GlycA	full	25	phecode_851	Complications of transplants and reattached limbs	362405	260	MR Egger intercept	-0.00135142	0.0443119	0.97567	0.752919	18.084	0
GlycA	strict	5	phecode_851	Complications of transplants and reattached limbs	362405	260	IVW (fixed)	-0.172007	1.3109	0.895607	0.423578	3.8722	0
GlycA	strict	5	phecode_851	Complications of transplants and reattached limbs	362405	260	IVW (random)	-0.172007	1.3109	0.895607	0.423578	3.8722	0
GlycA	strict	5	phecode_851	Complications of transplants and reattached limbs	362405	260	Weighted median	-0.257917	1.62494	0.873886
GlycA	strict	5	phecode_851	Complications of transplants and reattached limbs	362405	260	MR Egger beta	2.43343	3.13562	0.437713	0.387549	3.02656	0
GlycA	strict	5	phecode_851	Complications of transplants and reattached limbs	362405	260	MR Egger intercept	-0.118547	0.129482	0.359905	0.387549	3.02656	0
GlycA	full	25	phecode_817	Concussion	366212	112	IVW (fixed)	0.471649	0.52175	0.366008	0.637014	21.029	0
GlycA	full	25	phecode_817	Concussion	366212	112	IVW (random)	0.471649	0.52175	0.366008	0.637014	21.029	0
GlycA	full	25	phecode_817	Concussion	366212	112	Weighted median	-0.107366	0.790455	0.891957
GlycA	full	25	phecode_817	Concussion	366212	112	MR Egger beta	1.49013	0.969189	0.124171	0.673392	19.4741	0
GlycA	full	25	phecode_817	Concussion	366212	112	MR Egger intercept	-0.0848665	0.0680585	0.21241	0.673392	19.4741	0
GlycA	strict	5	phecode_817	Concussion	366212	112	IVW (fixed)	-2.13614	2.15337	0.321197	0.65283	2.45434	0
GlycA	strict	5	phecode_817	Concussion	366212	112	IVW (random)	-2.13614	2.15337	0.321197	0.65283	2.45434	0
GlycA	strict	5	phecode_817	Concussion	366212	112	Weighted median	-3.20352	2.64522	0.225872
GlycA	strict	5	phecode_817	Concussion	366212	112	MR Egger beta	-6.0329	5.29333	0.254404	0.613862	1.80493	0
GlycA	strict	5	phecode_817	Concussion	366212	112	MR Egger intercept	0.166472	0.206577	0.420324	0.613862	1.80493	0
GlycA	full	25	phecode_749	Congenital anomalies of face and neck	367459	358	IVW (fixed)	-0.10847	0.303249	0.720572	0.22881	28.7725	16.5871
GlycA	full	25	phecode_749	Congenital anomalies of face and neck	367459	358	IVW (random)	-0.10847	0.332034	0.743907	0.22881	28.7725	16.5871
GlycA	full	25	phecode_749	Congenital anomalies of face and neck	367459	358	Weighted median	-0.0320143	0.4665	0.945287
GlycA	full	25	phecode_749	Congenital anomalies of face and neck	367459	358	MR Egger beta	-0.812146	0.651855	0.212802	0.258369	26.9438	10.9255
GlycA	full	25	phecode_749	Congenital anomalies of face and neck	367459	358	MR Egger intercept	0.0547994	0.0438593	0.211505	0.258369	26.9438	10.9255
GlycA	strict	5	phecode_749	Congenital anomalies of face and neck	367459	358	IVW (fixed)	0.976135	1.06535	0.35953	0.532247	3.15489	0
GlycA	strict	5	phecode_749	Congenital anomalies of face and neck	367459	358	IVW (random)	0.976135	1.06535	0.35953	0.532247	3.15489	0
GlycA	strict	5	phecode_749	Congenital anomalies of face and neck	367459	358	Weighted median	1.18886	1.34586	0.377046
GlycA	strict	5	phecode_749	Congenital anomalies of face and neck	367459	358	MR Egger beta	1.5909	2.5953	0.539881	0.37869	3.0851	0
GlycA	strict	5	phecode_749	Congenital anomalies of face and neck	367459	358	MR Egger intercept	-0.0284687	0.109276	0.794462	0.37869	3.0851	0
GlycA	full	25	phecode_755	Congenital anomalies of limbs	366207	609	IVW (fixed)	-0.368035	0.230424	0.110219	0.262352	27.9453	14.1181
GlycA	full	25	phecode_755	Congenital anomalies of limbs	366207	609	IVW (random)	-0.368035	0.248643	0.138827	0.262352	27.9453	14.1181
GlycA	full	25	phecode_755	Congenital anomalies of limbs	366207	609	Weighted median	-0.422566	0.359173	0.239395
GlycA	full	25	phecode_755	Congenital anomalies of limbs	366207	609	MR Egger beta	0.627477	0.446098	0.159549	0.571739	21.1531	0
GlycA	full	25	phecode_755	Congenital anomalies of limbs	366207	609	MR Egger intercept	-0.0790748	0.0303411	0.00915549	0.571739	21.1531	0
GlycA	strict	5	phecode_755	Congenital anomalies of limbs	366207	609	IVW (fixed)	0.283144	0.842839	0.736916	0.325334	4.6482	13.9452
GlycA	strict	5	phecode_755	Congenital anomalies of limbs	366207	609	IVW (random)	0.283144	0.908568	0.755316	0.325334	4.6482	13.9452
GlycA	strict	5	phecode_755	Congenital anomalies of limbs	366207	609	Weighted median	-0.342177	1.09554	0.754784
GlycA	strict	5	phecode_755	Congenital anomalies of limbs	366207	609	MR Egger beta	2.18808	2.19206	0.31819	0.312935	3.56101	0
GlycA	strict	5	phecode_755	Congenital anomalies of limbs	366207	609	MR Egger intercept	-0.0871969	0.0911114	0.338549	0.312935	3.56101	0
GlycA	full	25	phecode_691	Congenital anomalies of skin	353717	162	IVW (fixed)	-0.279995	0.426468	0.511474	0.975327	12.3763	0
GlycA	full	25	phecode_691	Congenital anomalies of skin	353717	162	IVW (random)	-0.279995	0.426468	0.511474	0.975327	12.3763	0
GlycA	full	25	phecode_691	Congenital anomalies of skin	353717	162	Weighted median	-0.345538	0.612194	0.572464
GlycA	full	25	phecode_691	Congenital anomalies of skin	353717	162	MR Egger beta	-0.104195	0.784588	0.89435	0.965491	12.305	0
GlycA	full	25	phecode_691	Congenital anomalies of skin	353717	162	MR Egger intercept	-0.0148288	0.0555498	0.789511	0.965491	12.305	0
GlycA	strict	5	phecode_691	Congenital anomalies of skin	353717	162	IVW (fixed)	-0.872219	1.66846	0.601135	0.81384	1.57186	0
GlycA	strict	5	phecode_691	Congenital anomalies of skin	353717	162	IVW (random)	-0.872219	1.66846	0.601135	0.81384	1.57186	0
GlycA	strict	5	phecode_691	Congenital anomalies of skin	353717	162	Weighted median	-1.40988	2.02127	0.485477
GlycA	strict	5	phecode_691	Congenital anomalies of skin	353717	162	MR Egger beta	1.14251	4.00639	0.775513	0.737242	1.26592	0
GlycA	strict	5	phecode_691	Congenital anomalies of skin	353717	162	MR Egger intercept	-0.0909797	0.164483	0.580178	0.737242	1.26592	0
GlycA	full	25	phecode_753	Congenital anomalies of the eye	366744	193	IVW (fixed)	0.768711	0.403021	0.0564724	0.951422	13.782	0
GlycA	full	25	phecode_753	Congenital anomalies of the eye	366744	193	IVW (random)	0.768711	0.403021	0.0564724	0.951422	13.782	0
GlycA	full	25	phecode_753	Congenital anomalies of the eye	366744	193	Weighted median	1.13519	0.585209	0.052403
GlycA	full	25	phecode_753	Congenital anomalies of the eye	366744	193	MR Egger beta	1.37001	0.777309	0.077984	0.952775	12.9636	0
GlycA	full	25	phecode_753	Congenital anomalies of the eye	366744	193	MR Egger intercept	-0.0482701	0.053357	0.365644	0.952775	12.9636	0
GlycA	strict	5	phecode_753	Congenital anomalies of the eye	366744	193	IVW (fixed)	1.06638	1.43357	0.45696	0.570751	2.92325	0
GlycA	strict	5	phecode_753	Congenital anomalies of the eye	366744	193	IVW (random)	1.06638	1.43357	0.45696	0.570751	2.92325	0
GlycA	strict	5	phecode_753	Congenital anomalies of the eye	366744	193	Weighted median	1.79226	1.78113	0.314295
GlycA	strict	5	phecode_753	Congenital anomalies of the eye	366744	193	MR Egger beta	5.84717	3.41894	0.0872234	0.907593	0.550821	0
GlycA	strict	5	phecode_753	Congenital anomalies of the eye	366744	193	MR Egger intercept	-0.224936	0.146037	0.123495	0.907593	0.550821	0
GlycA	full	25	phecode_754	Congenital musculoskeletal deformities of spine	365989	391	IVW (fixed)	-0.0769641	0.286439	0.788166	0.930957	14.6361	0
GlycA	full	25	phecode_754	Congenital musculoskeletal deformities of spine	365989	391	IVW (random)	-0.0769641	0.286439	0.788166	0.930957	14.6361	0
GlycA	full	25	phecode_754	Congenital musculoskeletal deformities of spine	365989	391	Weighted median	-0.281197	0.41185	0.494755
GlycA	full	25	phecode_754	Congenital musculoskeletal deformities of spine	365989	391	MR Egger beta	0.339241	0.546011	0.534397	0.931515	13.8344	0
GlycA	full	25	phecode_754	Congenital musculoskeletal deformities of spine	365989	391	MR Egger intercept	-0.0334334	0.0373407	0.370594	0.931515	13.8344	0
GlycA	strict	5	phecode_754	Congenital musculoskeletal deformities of spine	365989	391	IVW (fixed)	-0.548904	1.04553	0.599583	0.82408	1.51445	0
GlycA	strict	5	phecode_754	Congenital musculoskeletal deformities of spine	365989	391	IVW (random)	-0.548904	1.04553	0.599583	0.82408	1.51445	0
GlycA	strict	5	phecode_754	Congenital musculoskeletal deformities of spine	365989	391	Weighted median	-0.173824	1.26713	0.890889
GlycA	strict	5	phecode_754	Congenital musculoskeletal deformities of spine	365989	391	MR Egger beta	2.03512	2.51712	0.418797	0.97074	0.240847	0
GlycA	strict	5	phecode_754	Congenital musculoskeletal deformities of spine	365989	391	MR Egger intercept	-0.118281	0.104809	0.259093	0.97074	0.240847	0
GlycA	full	25	phecode_428	Congestive heart failure; nonhypertensive	366691	9333	IVW (fixed)	0.124403	0.0590603	0.0351724	0.00446771	45.9669	47.7885
GlycA	full	25	phecode_428	Congestive heart failure; nonhypertensive	366691	9333	IVW (random)	0.124403	0.0817359	0.128007	0.00446771	45.9669	47.7885
GlycA	full	25	phecode_428	Congestive heart failure; nonhypertensive	366691	9333	Weighted median	0.16204	0.0872828	0.0633823
GlycA	full	25	phecode_428	Congestive heart failure; nonhypertensive	366691	9333	MR Egger beta	0.128445	0.158593	0.417997	0.00302117	45.9651	47.7865
GlycA	full	25	phecode_428	Congestive heart failure; nonhypertensive	366691	9333	MR Egger intercept	-0.000328492	0.010958	0.976085	0.00302117	45.9651	47.7865
GlycA	strict	5	phecode_428	Congestive heart failure; nonhypertensive	366691	9333	IVW (fixed)	0.0221618	0.21905	0.919414	0.830149	1.48016	0
GlycA	strict	5	phecode_428	Congestive heart failure; nonhypertensive	366691	9333	IVW (random)	0.0221618	0.21905	0.919414	0.830149	1.48016	0
GlycA	strict	5	phecode_428	Congestive heart failure; nonhypertensive	366691	9333	Weighted median	0.0361717	0.266003	0.891835
GlycA	strict	5	phecode_428	Congestive heart failure; nonhypertensive	366691	9333	MR Egger beta	0.00635884	0.52831	0.990397	0.687106	1.47908	0
GlycA	strict	5	phecode_428	Congestive heart failure; nonhypertensive	366691	9333	MR Egger intercept	0.000719267	0.0218816	0.973778	0.687106	1.47908	0
GlycA	full	25	phecode_739	Contracture of joint	351050	375	IVW (fixed)	0.368485	0.288899	0.202139	0.609872	21.4867	0
GlycA	full	25	phecode_739	Contracture of joint	351050	375	IVW (random)	0.368485	0.288899	0.202139	0.609872	21.4867	0
GlycA	full	25	phecode_739	Contracture of joint	351050	375	Weighted median	0.591303	0.404825	0.144115
GlycA	full	25	phecode_739	Contracture of joint	351050	375	MR Egger beta	0.289988	0.548743	0.597181	0.553114	21.4584	0
GlycA	full	25	phecode_739	Contracture of joint	351050	375	MR Egger intercept	0.0063797	0.0379171	0.866384	0.553114	21.4584	0
GlycA	strict	5	phecode_739	Contracture of joint	351050	375	IVW (fixed)	-0.465772	1.10141	0.672378	0.199278	5.99826	33.314
GlycA	strict	5	phecode_739	Contracture of joint	351050	375	IVW (random)	-0.465772	1.34875	0.729842	0.199278	5.99826	33.314
GlycA	strict	5	phecode_739	Contracture of joint	351050	375	Weighted median	0.656752	1.47317	0.655735
GlycA	strict	5	phecode_739	Contracture of joint	351050	375	MR Egger beta	-2.08629	3.63187	0.565671	0.135442	5.55404	27.9804
GlycA	strict	5	phecode_739	Contracture of joint	351050	375	MR Egger intercept	0.072277	0.147553	0.624248	0.135442	5.55404	27.9804
GlycA	full	25	phecode_916	Contusion	367542	2563	IVW (fixed)	0.0813134	0.111214	0.464692	0.267762	27.8187	13.727
GlycA	full	25	phecode_916	Contusion	367542	2563	IVW (random)	0.0813134	0.119735	0.497069	0.267762	27.8187	13.727
GlycA	full	25	phecode_916	Contusion	367542	2563	Weighted median	0.00669933	0.170088	0.968582
GlycA	full	25	phecode_916	Contusion	367542	2563	MR Egger beta	0.0889331	0.231793	0.70122	0.222786	27.8169	13.7214
GlycA	full	25	phecode_916	Contusion	367542	2563	MR Egger intercept	-0.000617907	0.0159672	0.969131	0.222786	27.8169	13.7214
GlycA	strict	5	phecode_916	Contusion	367542	2563	IVW (fixed)	0.212244	0.408113	0.603021	0.191806	6.09997	34.4259
GlycA	strict	5	phecode_916	Contusion	367542	2563	IVW (random)	0.212244	0.503982	0.673657	0.191806	6.09997	34.4259
GlycA	strict	5	phecode_916	Contusion	367542	2563	Weighted median	0.446683	0.535874	0.404529
GlycA	strict	5	phecode_916	Contusion	367542	2563	MR Egger beta	1.52515	1.12176	0.173957	0.269183	3.92946	0
GlycA	strict	5	phecode_916	Contusion	367542	2563	MR Egger intercept	-0.0601777	0.0467477	0.197994	0.269183	3.92946	0
GlycA	full	25	phecode_364	Corneal opacity and other disorders of cornea	351788	2028	IVW (fixed)	-0.22469	0.123988	0.0699561	0.103648	33.0202	27.3172
GlycA	full	25	phecode_364	Corneal opacity and other disorders of cornea	351788	2028	IVW (random)	-0.22469	0.145433	0.122353	0.103648	33.0202	27.3172
GlycA	full	25	phecode_364	Corneal opacity and other disorders of cornea	351788	2028	Weighted median	-0.181266	0.171681	0.291047
GlycA	full	25	phecode_364	Corneal opacity and other disorders of cornea	351788	2028	MR Egger beta	-0.565275	0.267591	0.0346466	0.147258	30.0751	20.1998
GlycA	full	25	phecode_364	Corneal opacity and other disorders of cornea	351788	2028	MR Egger intercept	0.0278587	0.0185631	0.133418	0.147258	30.0751	20.1998
GlycA	strict	5	phecode_364	Corneal opacity and other disorders of cornea	351788	2028	IVW (fixed)	0.0115879	0.45798	0.979814	0.6654	2.38466	0
GlycA	strict	5	phecode_364	Corneal opacity and other disorders of cornea	351788	2028	IVW (random)	0.0115879	0.45798	0.979814	0.6654	2.38466	0
GlycA	strict	5	phecode_364	Corneal opacity and other disorders of cornea	351788	2028	Weighted median	-0.0694907	0.575906	0.903958
GlycA	strict	5	phecode_364	Corneal opacity and other disorders of cornea	351788	2028	MR Egger beta	0.385882	1.10492	0.726909	0.522924	2.24611	0
GlycA	strict	5	phecode_364	Corneal opacity and other disorders of cornea	351788	2028	MR Egger intercept	-0.0171109	0.0459681	0.709718	0.522924	2.24611	0
GlycA	full	25	phecode_700	Corns and callosities	361053	396	IVW (fixed)	0.163159	0.284822	0.56675	0.912518	15.2729	0
GlycA	full	25	phecode_700	Corns and callosities	361053	396	IVW (random)	0.163159	0.284822	0.56675	0.912518	15.2729	0
GlycA	full	25	phecode_700	Corns and callosities	361053	396	Weighted median	0.394772	0.407124	0.332216
GlycA	full	25	phecode_700	Corns and callosities	361053	396	MR Egger beta	1.10981	0.548538	0.0430515	0.981106	11.1953	0
GlycA	full	25	phecode_700	Corns and callosities	361053	396	MR Egger intercept	-0.0757125	0.0374942	0.0434545	0.981106	11.1953	0
GlycA	strict	5	phecode_700	Corns and callosities	361053	396	IVW (fixed)	-1.45473	1.0598	0.169863	0.276122	5.11075	21.7336
GlycA	strict	5	phecode_700	Corns and callosities	361053	396	IVW (random)	-1.45473	1.19794	0.224612	0.276122	5.11075	21.7336
GlycA	strict	5	phecode_700	Corns and callosities	361053	396	Weighted median	-0.673874	1.34994	0.617647
GlycA	strict	5	phecode_700	Corns and callosities	361053	396	MR Egger beta	2.38482	2.55095	0.349852	0.498738	2.3727	0
GlycA	strict	5	phecode_700	Corns and callosities	361053	396	MR Egger intercept	-0.17455	0.105487	0.097984	0.498738	2.3727	0
GlycA	full	25	crp_bl	C-reactive protein	336703		IVW (fixed)	0.116734	0.00959501	4.71086e-34	0	4484.36	99.4648
GlycA	full	25	crp_bl	C-reactive protein	336703		IVW (random)	0.116734	0.131157	0.373448	0	4484.36	99.4648
GlycA	full	25	crp_bl	C-reactive protein	336703		Weighted median	0.109849	0.02634	3.04029e-05
GlycA	full	25	crp_bl	C-reactive protein	336703		MR Egger beta	0.207759	0.252384	0.410402	0	4449.43	99.4606
GlycA	full	25	crp_bl	C-reactive protein	336703		MR Egger intercept	-0.00741763	0.0174563	0.67089	0	4449.43	99.4606
GlycA	strict	5	crp_bl	C-reactive protein	336703		IVW (fixed)	0.238525	0.0356585	2.24473e-11	9.198e-56	263.226	98.4804
GlycA	strict	5	crp_bl	C-reactive protein	336703		IVW (random)	0.238525	0.289266	0.409607	9.198e-56	263.226	98.4804
GlycA	strict	5	crp_bl	C-reactive protein	336703		Weighted median	0.0864656	0.055207	0.1173
GlycA	strict	5	crp_bl	C-reactive protein	336703		MR Egger beta	-0.608854	0.598868	0.309308	2.19422e-31	145.732	97.2552
GlycA	strict	5	crp_bl	C-reactive protein	336703		MR Egger intercept	0.0385733	0.0248026	0.119895	2.19422e-31	145.732	97.2552
GlycA	full	25	crea	Creatinine	349639		IVW (fixed)	-0.161414	0.00941897	7.8387e-66	4.48434e-82	459.321	94.7749
GlycA	full	25	crea	Creatinine	349639		IVW (random)	-0.161414	0.0412056	8.95482e-05	4.48434e-82	459.321	94.7749
GlycA	full	25	crea	Creatinine	349639		Weighted median	-0.110756	0.0208287	1.05212e-07
GlycA	full	25	crea	Creatinine	349639		MR Egger beta	-0.108285	0.0785189	0.167867	3.58276e-80	446.969	94.6305
GlycA	full	25	crea	Creatinine	349639		MR Egger intercept	-0.00432925	0.00543028	0.425311	3.58276e-80	446.969	94.6305
GlycA	strict	5	crea	Creatinine	349639		IVW (fixed)	-0.159327	0.034989	5.27324e-06	0.542778	3.09061	0
GlycA	strict	5	crea	Creatinine	349639		IVW (random)	-0.159327	0.034989	5.27324e-06	0.542778	3.09061	0
GlycA	strict	5	crea	Creatinine	349639		Weighted median	-0.130048	0.0474358	0.00611507
GlycA	strict	5	crea	Creatinine	349639		MR Egger beta	-0.188869	0.0843164	0.0250906	0.400605	2.94231	0
GlycA	strict	5	crea	Creatinine	349639		MR Egger intercept	0.00134461	0.00349159	0.700162	0.400605	2.94231	0
GlycA	full	25	phecode_737	Curvature of spine	351984	1309	IVW (fixed)	0.230395	0.155918	0.139499	0.618782	21.3369	0
GlycA	full	25	phecode_737	Curvature of spine	351984	1309	IVW (random)	0.230395	0.155918	0.139499	0.618782	21.3369	0
GlycA	full	25	phecode_737	Curvature of spine	351984	1309	Weighted median	0.378901	0.222373	0.0884001
GlycA	full	25	phecode_737	Curvature of spine	351984	1309	MR Egger beta	0.324169	0.297679	0.27616	0.568868	21.2001	0
GlycA	full	25	phecode_737	Curvature of spine	351984	1309	MR Egger intercept	-0.00754624	0.0204061	0.71153	0.568868	21.2001	0
GlycA	strict	5	phecode_737	Curvature of spine	351984	1309	IVW (fixed)	-0.65052	0.585249	0.266342	0.470309	3.55005	0
GlycA	strict	5	phecode_737	Curvature of spine	351984	1309	IVW (random)	-0.65052	0.585249	0.266342	0.470309	3.55005	0
GlycA	strict	5	phecode_737	Curvature of spine	351984	1309	Weighted median	-0.422547	0.770359	0.583344
GlycA	strict	5	phecode_737	Curvature of spine	351984	1309	MR Egger beta	-2.41809	1.41973	0.0885292	0.640791	1.68268	0
GlycA	strict	5	phecode_737	Curvature of spine	351984	1309	MR Egger intercept	0.0792227	0.0579742	0.171777	0.640791	1.68268	0
GlycA	full	25	cyst	Cystatin-c	349140		IVW (fixed)	-0.128165	0.00942633	4.19945e-42	3.23534e-52	313.46	92.3435
GlycA	full	25	cyst	Cystatin-c	349140		IVW (random)	-0.128165	0.0340665	0.000168423	3.23534e-52	313.46	92.3435
GlycA	full	25	cyst	Cystatin-c	349140		Weighted median	-0.110033	0.0252513	1.31548e-05
GlycA	full	25	cyst	Cystatin-c	349140		MR Egger beta	-0.126008	0.0658018	0.0554978	8.72208e-53	313.44	92.343
GlycA	full	25	cyst	Cystatin-c	349140		MR Egger intercept	-0.000175806	0.00455071	0.969183	8.72208e-53	313.44	92.343
GlycA	strict	5	cyst	Cystatin-c	349140		IVW (fixed)	-0.0258668	0.0350119	0.460028	0.699905	2.19522	0
GlycA	strict	5	cyst	Cystatin-c	349140		IVW (random)	-0.0258668	0.0350119	0.460028	0.699905	2.19522	0
GlycA	strict	5	cyst	Cystatin-c	349140		Weighted median	-0.0411901	0.0427746	0.335569
GlycA	strict	5	cyst	Cystatin-c	349140		MR Egger beta	-0.116003	0.0843699	0.169154	0.845534	0.816429	0
GlycA	strict	5	cyst	Cystatin-c	349140		MR Egger intercept	0.00410282	0.00349409	0.240308	0.845534	0.816429	0
GlycA	full	25	phecode_592	Cystitis and urethritis	334751	3982	IVW (fixed)	-0.0117372	0.0893093	0.895442	0.0546879	36.0163	33.3635
GlycA	full	25	phecode_592	Cystitis and urethritis	334751	3982	IVW (random)	-0.0117372	0.109406	0.914566	0.0546879	36.0163	33.3635
GlycA	full	25	phecode_592	Cystitis and urethritis	334751	3982	Weighted median	-0.0642582	0.129456	0.619632
GlycA	full	25	phecode_592	Cystitis and urethritis	334751	3982	MR Egger beta	-0.0275995	0.210194	0.895534	0.0412158	36.0039	33.3405
GlycA	full	25	phecode_592	Cystitis and urethritis	334751	3982	MR Egger intercept	0.00129514	0.0145362	0.929004	0.0412158	36.0039	33.3405
GlycA	strict	5	phecode_592	Cystitis and urethritis	334751	3982	IVW (fixed)	-0.0809376	0.334499	0.808806	0.0402642	10.0097	60.0389
GlycA	strict	5	phecode_592	Cystitis and urethritis	334751	3982	IVW (random)	-0.0809376	0.529147	0.878431	0.0402642	10.0097	60.0389
GlycA	strict	5	phecode_592	Cystitis and urethritis	334751	3982	Weighted median	-0.415901	0.4515	0.35697
GlycA	strict	5	phecode_592	Cystitis and urethritis	334751	3982	MR Egger beta	-0.820032	1.3969	0.557178	0.0293447	8.99596	55.5356
GlycA	strict	5	phecode_592	Cystitis and urethritis	334751	3982	MR Egger intercept	0.0334178	0.057474	0.560943	0.0293447	8.99596	55.5356
GlycA	full	25	phecode_334	Degenerative disease of the spinal cord	351290	2615	IVW (fixed)	-0.0762749	0.110868	0.491466	0.500798	23.3231	0
GlycA	full	25	phecode_334	Degenerative disease of the spinal cord	351290	2615	IVW (random)	-0.0762749	0.110868	0.491466	0.500798	23.3231	0
GlycA	full	25	phecode_334	Degenerative disease of the spinal cord	351290	2615	Weighted median	-0.133994	0.156281	0.391227
GlycA	full	25	phecode_334	Degenerative disease of the spinal cord	351290	2615	MR Egger beta	0.0738054	0.213273	0.729297	0.481682	22.6445	0
GlycA	full	25	phecode_334	Degenerative disease of the spinal cord	351290	2615	MR Egger intercept	-0.0119982	0.0145653	0.410081	0.481682	22.6445	0
GlycA	strict	5	phecode_334	Degenerative disease of the spinal cord	351290	2615	IVW (fixed)	-0.414677	0.410724	0.312675	0.674567	2.3341	0
GlycA	strict	5	phecode_334	Degenerative disease of the spinal cord	351290	2615	IVW (random)	-0.414677	0.410724	0.312675	0.674567	2.3341	0
GlycA	strict	5	phecode_334	Degenerative disease of the spinal cord	351290	2615	Weighted median	-0.553403	0.503645	0.271858
GlycA	strict	5	phecode_334	Degenerative disease of the spinal cord	351290	2615	MR Egger beta	-0.796617	0.992303	0.422093	0.540801	2.15533	0
GlycA	strict	5	phecode_334	Degenerative disease of the spinal cord	351290	2615	MR Egger intercept	0.0172606	0.0408223	0.672425	0.540801	2.15533	0
GlycA	full	25	phecode_702	Degenerative skin conditions and other dermatoses	361355	8052	IVW (fixed)	0.0886987	0.0632071	0.160526	0.113881	32.5521	26.2721
GlycA	full	25	phecode_702	Degenerative skin conditions and other dermatoses	361355	8052	IVW (random)	0.0886987	0.0736122	0.228224	0.113881	32.5521	26.2721
GlycA	full	25	phecode_702	Degenerative skin conditions and other dermatoses	361355	8052	Weighted median	0.134438	0.0934922	0.150447
GlycA	full	25	phecode_702	Degenerative skin conditions and other dermatoses	361355	8052	MR Egger beta	0.278893	0.134537	0.0381731	0.178597	29.0518	17.389
GlycA	full	25	phecode_702	Degenerative skin conditions and other dermatoses	361355	8052	MR Egger intercept	-0.0154426	0.00927664	0.0959769	0.178597	29.0518	17.389
GlycA	strict	5	phecode_702	Degenerative skin conditions and other dermatoses	361355	8052	IVW (fixed)	0.00922055	0.234645	0.968655	0.233763	5.56863	28.169
GlycA	strict	5	phecode_702	Degenerative skin conditions and other dermatoses	361355	8052	IVW (random)	0.00922055	0.276857	0.973432	0.233763	5.56863	28.169
GlycA	strict	5	phecode_702	Degenerative skin conditions and other dermatoses	361355	8052	Weighted median	-0.238774	0.309836	0.440916
GlycA	strict	5	phecode_702	Degenerative skin conditions and other dermatoses	361355	8052	MR Egger beta	-1.06337	0.566821	0.0606526	0.741673	1.24735	0
GlycA	strict	5	phecode_702	Degenerative skin conditions and other dermatoses	361355	8052	MR Egger intercept	0.0486397	0.0233983	0.0376386	0.741673	1.24735	0
GlycA	full	25	phecode_290	Delirium dementia and amnestic and other cognitive disorders	360381	5660	IVW (fixed)	0.508994	0.0747167	9.60374e-12	1.3513e-133	706.007	96.6006
GlycA	full	25	phecode_290	Delirium dementia and amnestic and other cognitive disorders	360381	5660	IVW (random)	0.508994	0.405244	0.209109	1.3513e-133	706.007	96.6006
GlycA	full	25	phecode_290	Delirium dementia and amnestic and other cognitive disorders	360381	5660	Weighted median	0.226388	0.125683	0.0716615
GlycA	full	25	phecode_290	Delirium dementia and amnestic and other cognitive disorders	360381	5660	MR Egger beta	-0.195098	0.761794	0.797871	4.7989e-127	671.338	96.425
GlycA	full	25	phecode_290	Delirium dementia and amnestic and other cognitive disorders	360381	5660	MR Egger intercept	0.0576774	0.0529229	0.275784	4.7989e-127	671.338	96.425
GlycA	strict	5	phecode_290	Delirium dementia and amnestic and other cognitive disorders	360381	5660	IVW (fixed)	0.0774321	0.281456	0.78323	0.771203	1.80699	0
GlycA	strict	5	phecode_290	Delirium dementia and amnestic and other cognitive disorders	360381	5660	IVW (random)	0.0774321	0.281456	0.78323	0.771203	1.80699	0
GlycA	strict	5	phecode_290	Delirium dementia and amnestic and other cognitive disorders	360381	5660	Weighted median	-0.00495678	0.3471	0.988606
GlycA	strict	5	phecode_290	Delirium dementia and amnestic and other cognitive disorders	360381	5660	MR Egger beta	-0.675753	0.679022	0.319645	0.95596	0.321371	0
GlycA	strict	5	phecode_290	Delirium dementia and amnestic and other cognitive disorders	360381	5660	MR Egger intercept	0.0341644	0.0280298	0.222897	0.95596	0.321371	0
GlycA	full	25	phecode_742	Derangement of joint, non-traumatic	362979	2186	IVW (fixed)	0.138928	0.118652	0.241647	0.276615	27.6149	13.0905
GlycA	full	25	phecode_742	Derangement of joint, non-traumatic	362979	2186	IVW (random)	0.138928	0.127275	0.275028	0.276615	27.6149	13.0905
GlycA	full	25	phecode_742	Derangement of joint, non-traumatic	362979	2186	Weighted median	0.103818	0.182497	0.569442
GlycA	full	25	phecode_742	Derangement of joint, non-traumatic	362979	2186	MR Egger beta	0.302911	0.24133	0.209416	0.26182	26.8635	10.6595
GlycA	full	25	phecode_742	Derangement of joint, non-traumatic	362979	2186	MR Egger intercept	-0.0134936	0.0168229	0.422496	0.26182	26.8635	10.6595
GlycA	strict	5	phecode_742	Derangement of joint, non-traumatic	362979	2186	IVW (fixed)	-0.51865	0.444797	0.2436	0.408766	3.97966	0
GlycA	strict	5	phecode_742	Derangement of joint, non-traumatic	362979	2186	IVW (random)	-0.51865	0.444797	0.2436	0.408766	3.97966	0
GlycA	strict	5	phecode_742	Derangement of joint, non-traumatic	362979	2186	Weighted median	0.0107283	0.565054	0.984852
GlycA	strict	5	phecode_742	Derangement of joint, non-traumatic	362979	2186	MR Egger beta	1.28005	1.07149	0.232224	0.902152	0.574908	0
GlycA	strict	5	phecode_742	Derangement of joint, non-traumatic	362979	2186	MR Egger intercept	-0.0820449	0.044464	0.0650091	0.902152	0.574908	0
GlycA	full	25	phecode_938	Dermatitis due to solar radiation	361584	565	IVW (fixed)	-0.232859	0.235067	0.321877	0.237541	28.5496	15.9359
GlycA	full	25	phecode_938	Dermatitis due to solar radiation	361584	565	IVW (random)	-0.232859	0.256381	0.363744	0.237541	28.5496	15.9359
GlycA	full	25	phecode_938	Dermatitis due to solar radiation	361584	565	Weighted median	-0.443829	0.340976	0.193039
GlycA	full	25	phecode_938	Dermatitis due to solar radiation	361584	565	MR Egger beta	-0.190032	0.498297	0.702934	0.196154	28.537	15.8986
GlycA	full	25	phecode_938	Dermatitis due to solar radiation	361584	565	MR Egger intercept	-0.00346401	0.034291	0.919536	0.196154	28.537	15.8986
GlycA	strict	5	phecode_938	Dermatitis due to solar radiation	361584	565	IVW (fixed)	1.36321	0.85035	0.108909	0.0466182	9.65706	58.5795
GlycA	strict	5	phecode_938	Dermatitis due to solar radiation	361584	565	IVW (random)	1.36321	1.32127	0.302191	0.0466182	9.65706	58.5795
GlycA	strict	5	phecode_938	Dermatitis due to solar radiation	361584	565	Weighted median	0.728197	1.19372	0.541848
GlycA	strict	5	phecode_938	Dermatitis due to solar radiation	361584	565	MR Egger beta	0.51445	3.62383	0.887109	0.0238905	9.44805	57.6632
GlycA	strict	5	phecode_938	Dermatitis due to solar radiation	361584	565	MR Egger intercept	0.0391254	0.151875	0.796703	0.0238905	9.44805	57.6632
GlycA	full	25	phecode_110	Dermatophytosis / Dermatomycosis	364080	528	IVW (fixed)	-0.00409969	0.238394	0.986279	0.657723	20.6766	0
GlycA	full	25	phecode_110	Dermatophytosis / Dermatomycosis	364080	528	IVW (random)	-0.00409969	0.238394	0.986279	0.657723	20.6766	0
GlycA	full	25	phecode_110	Dermatophytosis / Dermatomycosis	364080	528	Weighted median	-0.0601519	0.348626	0.863013
GlycA	full	25	phecode_110	Dermatophytosis / Dermatomycosis	364080	528	MR Egger beta	0.154058	0.444407	0.728847	0.611669	20.4988	0
GlycA	full	25	phecode_110	Dermatophytosis / Dermatomycosis	364080	528	MR Egger intercept	-0.013135	0.0311482	0.673249	0.611669	20.4988	0
GlycA	strict	5	phecode_110	Dermatophytosis / Dermatomycosis	364080	528	IVW (fixed)	-0.0507863	0.895848	0.954792	0.238956	5.50882	27.3891
GlycA	strict	5	phecode_110	Dermatophytosis / Dermatomycosis	364080	528	IVW (random)	-0.0507863	1.05132	0.961471	0.238956	5.50882	27.3891
GlycA	strict	5	phecode_110	Dermatophytosis / Dermatomycosis	364080	528	Weighted median	-0.943755	1.2272	0.441875
GlycA	strict	5	phecode_110	Dermatophytosis / Dermatomycosis	364080	528	MR Egger beta	1.52502	2.74433	0.578418	0.182124	4.8628	17.7428
GlycA	strict	5	phecode_110	Dermatophytosis / Dermatomycosis	364080	528	MR Egger intercept	-0.0721364	0.114265	0.52784	0.182124	4.8628	17.7428
GlycA	full	25	phecode_315	Develomental delays and disorders	367309	1058	IVW (fixed)	0.00503924	0.16919	0.976239	0.0198593	40.2987	40.4448
GlycA	full	25	phecode_315	Develomental delays and disorders	367309	1058	IVW (random)	0.00503924	0.219237	0.981662	0.0198593	40.2987	40.4448
GlycA	full	25	phecode_315	Develomental delays and disorders	367309	1058	Weighted median	0.0393194	0.258791	0.879238
GlycA	full	25	phecode_315	Develomental delays and disorders	367309	1058	MR Egger beta	-0.0480165	0.421524	0.909308	0.0143687	40.2601	40.3876
GlycA	full	25	phecode_315	Develomental delays and disorders	367309	1058	MR Egger intercept	0.0043645	0.0293824	0.881915	0.0143687	40.2601	40.3876
GlycA	strict	5	phecode_315	Develomental delays and disorders	367309	1058	IVW (fixed)	-0.00868027	0.629143	0.988992	0.0641364	8.88128	54.9615
GlycA	strict	5	phecode_315	Develomental delays and disorders	367309	1058	IVW (random)	-0.00868027	0.93747	0.992612	0.0641364	8.88128	54.9615
GlycA	strict	5	phecode_315	Develomental delays and disorders	367309	1058	Weighted median	-0.457455	0.888415	0.606615
GlycA	strict	5	phecode_315	Develomental delays and disorders	367309	1058	MR Egger beta	0.802265	2.56195	0.754169	0.0361227	8.53709	53.1456
GlycA	strict	5	phecode_315	Develomental delays and disorders	367309	1058	MR Egger intercept	-0.0371417	0.106797	0.728005	0.0361227	8.53709	53.1456
GlycA	full	25	phecode_250	Diabetes mellitus	367542	28324	IVW (fixed)	-0.0932788	0.0350453	0.00777562	3.11015e-31	207.87	88.4543
GlycA	full	25	phecode_250	Diabetes mellitus	367542	28324	IVW (random)	-0.0932788	0.103139	0.365782	3.11015e-31	207.87	88.4543
GlycA	full	25	phecode_250	Diabetes mellitus	367542	28324	Weighted median	-0.0068762	0.0923559	0.94065
GlycA	full	25	phecode_250	Diabetes mellitus	367542	28324	MR Egger beta	-0.252646	0.196581	0.198722	3.52907e-30	199.974	87.9985
GlycA	full	25	phecode_250	Diabetes mellitus	367542	28324	MR Egger intercept	0.012895	0.0135312	0.340597	3.52907e-30	199.974	87.9985
GlycA	strict	5	phecode_250	Diabetes mellitus	367542	28324	IVW (fixed)	0.358463	0.128815	0.00538959	0.117186	7.37854	45.7887
GlycA	strict	5	phecode_250	Diabetes mellitus	367542	28324	IVW (random)	0.358463	0.174953	0.0404708	0.117186	7.37854	45.7887
GlycA	strict	5	phecode_250	Diabetes mellitus	367542	28324	Weighted median	0.286485	0.170883	0.0936394
GlycA	strict	5	phecode_250	Diabetes mellitus	367542	28324	MR Egger beta	0.187474	0.474192	0.692582	0.0715379	7.01132	42.9494
GlycA	strict	5	phecode_250	Diabetes mellitus	367542	28324	MR Egger intercept	0.00780421	0.0196882	0.691817	0.0715379	7.01132	42.9494
GlycA	full	25	dbp	Diastolic blood pressure	367186		IVW (fixed)	0.0346477	0.00919194	0.000163671	6.71979e-47	287.05	91.6391
GlycA	full	25	dbp	Diastolic blood pressure	367186		IVW (random)	0.0346477	0.0317892	0.275749	6.71979e-47	287.05	91.6391
GlycA	full	25	dbp	Diastolic blood pressure	367186		Weighted median	0.00544273	0.0162879	0.73826
GlycA	full	25	dbp	Diastolic blood pressure	367186		MR Egger beta	-0.0146004	0.0602	0.808368	3.2646e-45	275.905	91.3013
GlycA	full	25	dbp	Diastolic blood pressure	367186		MR Egger intercept	0.0040129	0.00416323	0.3351	3.2646e-45	275.905	91.3013
GlycA	strict	5	dbp	Diastolic blood pressure	367186		IVW (fixed)	-0.0378754	0.0341527	0.267429	0.330096	4.60658	13.1678
GlycA	strict	5	dbp	Diastolic blood pressure	367186		IVW (random)	-0.0378754	0.0366509	0.301412	0.330096	4.60658	13.1678
GlycA	strict	5	dbp	Diastolic blood pressure	367186		Weighted median	-0.0362463	0.0458113	0.428822
GlycA	strict	5	dbp	Diastolic blood pressure	367186		MR Egger beta	-0.176344	0.0823027	0.0321426	0.756078	1.18719	0
GlycA	strict	5	dbp	Diastolic blood pressure	367186		MR Egger intercept	0.00630127	0.00340764	0.0644347	0.756078	1.18719	0
GlycA	full	25	phecode_709	Diffuse diseases of connective tissue	353821	1359	IVW (fixed)	-0.0602783	0.149917	0.687627	6.27621e-07	73.5431	67.3661
GlycA	full	25	phecode_709	Diffuse diseases of connective tissue	353821	1359	IVW (random)	-0.0602783	0.262432	0.818332	6.27621e-07	73.5431	67.3661
GlycA	full	25	phecode_709	Diffuse diseases of connective tissue	353821	1359	Weighted median	-0.175463	0.229243	0.444031
GlycA	full	25	phecode_709	Diffuse diseases of connective tissue	353821	1359	MR Egger beta	0.716568	0.465965	0.124094	1.42381e-05	62.9326	61.864
GlycA	full	25	phecode_709	Diffuse diseases of connective tissue	353821	1359	MR Egger intercept	-0.0639876	0.032494	0.0489285	1.42381e-05	62.9326	61.864
GlycA	strict	5	phecode_709	Diffuse diseases of connective tissue	353821	1359	IVW (fixed)	-1.04057	0.571743	0.0687607	0.218563	5.75061	30.4422
GlycA	strict	5	phecode_709	Diffuse diseases of connective tissue	353821	1359	IVW (random)	-1.04057	0.685532	0.129041	0.218563	5.75061	30.4422
GlycA	strict	5	phecode_709	Diffuse diseases of connective tissue	353821	1359	Weighted median	-1.57839	0.746578	0.0345005
GlycA	strict	5	phecode_709	Diffuse diseases of connective tissue	353821	1359	MR Egger beta	-1.59152	1.8929	0.400469	0.135001	5.56158	28.078
GlycA	strict	5	phecode_709	Diffuse diseases of connective tissue	353821	1359	MR Egger intercept	0.0247807	0.077605	0.749486	0.135001	5.56158	28.078
GlycA	full	25	phecode_750	Digestive congenital anomalies	365830	1119	IVW (fixed)	0.173698	0.167277	0.299091	0.913177	15.2517	0
GlycA	full	25	phecode_750	Digestive congenital anomalies	365830	1119	IVW (random)	0.173698	0.167277	0.299091	0.913177	15.2517	0
GlycA	full	25	phecode_750	Digestive congenital anomalies	365830	1119	Weighted median	0.0233688	0.232171	0.919826
GlycA	full	25	phecode_750	Digestive congenital anomalies	365830	1119	MR Egger beta	-0.0540164	0.315176	0.863921	0.910846	14.525	0
GlycA	full	25	phecode_750	Digestive congenital anomalies	365830	1119	MR Egger intercept	0.0185712	0.0217851	0.393952	0.910846	14.525	0
GlycA	strict	5	phecode_750	Digestive congenital anomalies	365830	1119	IVW (fixed)	0.846406	0.620059	0.17224	0.438749	3.76495	0
GlycA	strict	5	phecode_750	Digestive congenital anomalies	365830	1119	IVW (random)	0.846406	0.620059	0.17224	0.438749	3.76495	0
GlycA	strict	5	phecode_750	Digestive congenital anomalies	365830	1119	Weighted median	0.639488	0.761944	0.401309
GlycA	strict	5	phecode_750	Digestive congenital anomalies	365830	1119	MR Egger beta	1.05283	1.65385	0.524393	0.290777	3.7414	0
GlycA	strict	5	phecode_750	Digestive congenital anomalies	365830	1119	MR Egger intercept	-0.00943956	0.0686825	0.890685	0.290777	3.7414	0
GlycA	full	25	dbili	Direct Bilirubin	296044		IVW (fixed)	-0.0858807	0.0102347	4.81441e-17	2.52371e-75	426.617	94.3743
GlycA	full	25	dbili	Direct Bilirubin	296044		IVW (random)	-0.0858807	0.0431507	0.0465635	2.52371e-75	426.617	94.3743
GlycA	full	25	dbili	Direct Bilirubin	296044		Weighted median	-0.032772	0.0231974	0.157731
GlycA	full	25	dbili	Direct Bilirubin	296044		MR Egger beta	-0.0781115	0.0832702	0.34822	6.43265e-76	426.393	94.3714
GlycA	full	25	dbili	Direct Bilirubin	296044		MR Egger intercept	-0.00063344	0.00576057	0.91244	6.43265e-76	426.393	94.3714
GlycA	strict	5	dbili	Direct Bilirubin	296044		IVW (fixed)	-0.126123	0.0380676	0.000922563	6.49942e-06	29.3946	86.392
GlycA	strict	5	dbili	Direct Bilirubin	296044		IVW (random)	-0.126123	0.103195	0.221639	6.49942e-06	29.3946	86.392
GlycA	strict	5	dbili	Direct Bilirubin	296044		Weighted median	-0.0738542	0.0579758	0.202706
GlycA	strict	5	dbili	Direct Bilirubin	296044		MR Egger beta	0.236176	0.17204	0.169814	0.0144154	10.5515	62.0908
GlycA	strict	5	dbili	Direct Bilirubin	296044		MR Egger intercept	-0.0164826	0.00712109	0.0206341	0.0144154	10.5515	62.0908
GlycA	full	25	phecode_448	Disease of capillaries	354033	183	IVW (fixed)	0.414219	0.426143	0.331041	0.0749635	34.5745	30.5848
GlycA	full	25	phecode_448	Disease of capillaries	354033	183	IVW (random)	0.414219	0.511479	0.418029	0.0749635	34.5745	30.5848
GlycA	full	25	phecode_448	Disease of capillaries	354033	183	Weighted median	-0.0841362	0.599955	0.888472
GlycA	full	25	phecode_448	Disease of capillaries	354033	183	MR Egger beta	-0.528276	0.973224	0.58726	0.085732	32.7385	26.6919
GlycA	full	25	phecode_448	Disease of capillaries	354033	183	MR Egger intercept	0.0749869	0.0660259	0.256074	0.085732	32.7385	26.6919
GlycA	strict	5	phecode_448	Disease of capillaries	354033	183	IVW (fixed)	1.21608	1.61279	0.450835	0.0485311	9.55989	58.1585
GlycA	strict	5	phecode_448	Disease of capillaries	354033	183	IVW (random)	1.21608	2.4933	0.625734	0.0485311	9.55989	58.1585
GlycA	strict	5	phecode_448	Disease of capillaries	354033	183	Weighted median	-1.62112	2.11151	0.442632
GlycA	strict	5	phecode_448	Disease of capillaries	354033	183	MR Egger beta	-4.32146	5.93204	0.46631	0.069634	7.07213	43.4399
GlycA	strict	5	phecode_448	Disease of capillaries	354033	183	MR Egger intercept	0.245566	0.239044	0.304288	0.069634	7.07213	43.4399
GlycA	full	25	phecode_529	Diseases and other conditions of the tongue	364314	1706	IVW (fixed)	-0.0923645	0.134093	0.490943	0.0773989	34.4247	30.2826
GlycA	full	25	phecode_529	Diseases and other conditions of the tongue	364314	1706	IVW (random)	-0.0923645	0.160596	0.5652	0.0773989	34.4247	30.2826
GlycA	full	25	phecode_529	Diseases and other conditions of the tongue	364314	1706	Weighted median	-0.187085	0.201997	0.354352
GlycA	full	25	phecode_529	Diseases and other conditions of the tongue	364314	1706	MR Egger beta	-0.108321	0.308578	0.725564	0.0593357	34.4191	30.2713
GlycA	full	25	phecode_529	Diseases and other conditions of the tongue	364314	1706	MR Egger intercept	0.0013108	0.0214708	0.951319	0.0593357	34.4191	30.2713
GlycA	strict	5	phecode_529	Diseases and other conditions of the tongue	364314	1706	IVW (fixed)	0.616491	0.488977	0.207389	0.0577203	9.13888	56.231
GlycA	strict	5	phecode_529	Diseases and other conditions of the tongue	364314	1706	IVW (random)	0.616491	0.739103	0.404221	0.0577203	9.13888	56.231
GlycA	strict	5	phecode_529	Diseases and other conditions of the tongue	364314	1706	Weighted median	0.388746	0.6865	0.571209
GlycA	strict	5	phecode_529	Diseases and other conditions of the tongue	364314	1706	MR Egger beta	2.39248	1.71323	0.162572	0.0946615	6.37652	37.2699
GlycA	strict	5	phecode_529	Diseases and other conditions of the tongue	364314	1706	MR Egger intercept	-0.0822735	0.072169	0.254282	0.0946615	6.37652	37.2699
GlycA	full	25	phecode_530	Diseases of esophagus	367509	52089	IVW (fixed)	0.0330533	0.0265705	0.213505	0.0035631	46.78	48.696
GlycA	full	25	phecode_530	Diseases of esophagus	367509	52089	IVW (random)	0.0330533	0.0370957	0.372915	0.0035631	46.78	48.696
GlycA	full	25	phecode_530	Diseases of esophagus	367509	52089	Weighted median	0.00866278	0.0395563	0.826651
GlycA	full	25	phecode_530	Diseases of esophagus	367509	52089	MR Egger beta	-0.00902174	0.0710026	0.898891	0.00315818	45.81	47.6097
GlycA	full	25	phecode_530	Diseases of esophagus	367509	52089	MR Egger intercept	0.00342393	0.00490645	0.485275	0.00315818	45.81	47.6097
GlycA	strict	5	phecode_530	Diseases of esophagus	367509	52089	IVW (fixed)	0.150009	0.0983089	0.127035	0.518516	3.23987	0
GlycA	strict	5	phecode_530	Diseases of esophagus	367509	52089	IVW (random)	0.150009	0.0983089	0.127035	0.518516	3.23987	0
GlycA	strict	5	phecode_530	Diseases of esophagus	367509	52089	Weighted median	0.224783	0.1232	0.06807
GlycA	strict	5	phecode_530	Diseases of esophagus	367509	52089	MR Egger beta	0.293758	0.236825	0.214827	0.424367	2.79474	0
GlycA	strict	5	phecode_530	Diseases of esophagus	367509	52089	MR Egger intercept	-0.00655347	0.00982262	0.504656	0.424367	2.79474	0
GlycA	full	25	phecode_704	Diseases of hair and hair follicles	366111	607	IVW (fixed)	0.28465	0.229519	0.2149	0.524987	22.9122	0
GlycA	full	25	phecode_704	Diseases of hair and hair follicles	366111	607	IVW (random)	0.28465	0.229519	0.2149	0.524987	22.9122	0
GlycA	full	25	phecode_704	Diseases of hair and hair follicles	366111	607	Weighted median	0.273595	0.324814	0.399612
GlycA	full	25	phecode_704	Diseases of hair and hair follicles	366111	607	MR Egger beta	1.07683	0.442196	0.0148841	0.728739	18.5194	0
GlycA	full	25	phecode_704	Diseases of hair and hair follicles	366111	607	MR Egger intercept	-0.0630223	0.0300693	0.036091	0.728739	18.5194	0
GlycA	strict	5	phecode_704	Diseases of hair and hair follicles	366111	607	IVW (fixed)	0.78283	0.826535	0.343576	0.531995	3.15644	0
GlycA	strict	5	phecode_704	Diseases of hair and hair follicles	366111	607	IVW (random)	0.78283	0.826535	0.343576	0.531995	3.15644	0
GlycA	strict	5	phecode_704	Diseases of hair and hair follicles	366111	607	Weighted median	0.604688	1.06258	0.569305
GlycA	strict	5	phecode_704	Diseases of hair and hair follicles	366111	607	MR Egger beta	1.72233	1.98129	0.384685	0.409824	2.88421	0
GlycA	strict	5	phecode_704	Diseases of hair and hair follicles	366111	607	MR Egger intercept	-0.0433423	0.0830701	0.601841	0.409824	2.88421	0
GlycA	full	25	phecode_521	Diseases of hard tissues of teeth	359883	4051	IVW (fixed)	-0.00391365	0.0883899	0.964683	0.406872	24.9796	3.92146
GlycA	full	25	phecode_521	Diseases of hard tissues of teeth	359883	4051	IVW (random)	-0.00391365	0.0901756	0.965382	0.406872	24.9796	3.92146
GlycA	full	25	phecode_521	Diseases of hard tissues of teeth	359883	4051	Weighted median	0.0198247	0.122925	0.871877
GlycA	full	25	phecode_521	Diseases of hard tissues of teeth	359883	4051	MR Egger beta	0.136526	0.17124	0.425291	0.403419	24.007	0.0293197
GlycA	full	25	phecode_521	Diseases of hard tissues of teeth	359883	4051	MR Egger intercept	-0.0113819	0.0117915	0.334414	0.403419	24.007	0.0293197
GlycA	strict	5	phecode_521	Diseases of hard tissues of teeth	359883	4051	IVW (fixed)	-0.104085	0.325106	0.74885	0.354499	4.40058	9.10293
GlycA	strict	5	phecode_521	Diseases of hard tissues of teeth	359883	4051	IVW (random)	-0.104085	0.340997	0.760186	0.354499	4.40058	9.10293
GlycA	strict	5	phecode_521	Diseases of hard tissues of teeth	359883	4051	Weighted median	-0.0655407	0.406499	0.871911
GlycA	strict	5	phecode_521	Diseases of hard tissues of teeth	359883	4051	MR Egger beta	-0.237492	0.94791	0.802167	0.224577	4.3658	8.37883
GlycA	strict	5	phecode_521	Diseases of hard tissues of teeth	359883	4051	MR Egger intercept	0.00608185	0.0393416	0.877144	0.224577	4.3658	8.37883
GlycA	full	25	phecode_703	Diseases of nail, NOS	366939	1435	IVW (fixed)	0.108115	0.144598	0.454643	0.314574	26.785	10.3976
GlycA	full	25	phecode_703	Diseases of nail, NOS	366939	1435	IVW (random)	0.108115	0.152757	0.479095	0.314574	26.785	10.3976
GlycA	full	25	phecode_703	Diseases of nail, NOS	366939	1435	Weighted median	-0.0256538	0.224751	0.909124
GlycA	full	25	phecode_703	Diseases of nail, NOS	366939	1435	MR Egger beta	-0.187673	0.279816	0.502411	0.34683	25.0672	4.25732
GlycA	full	25	phecode_703	Diseases of nail, NOS	366939	1435	MR Egger intercept	0.0247206	0.0196907	0.209317	0.34683	25.0672	4.25732
GlycA	strict	5	phecode_703	Diseases of nail, NOS	366939	1435	IVW (fixed)	0.308902	0.538382	0.56613	0.680026	2.30408	0
GlycA	strict	5	phecode_703	Diseases of nail, NOS	366939	1435	IVW (random)	0.308902	0.538382	0.56613	0.680026	2.30408	0
GlycA	strict	5	phecode_703	Diseases of nail, NOS	366939	1435	Weighted median	0.538874	0.651655	0.408276
GlycA	strict	5	phecode_703	Diseases of nail, NOS	366939	1435	MR Egger beta	1.35637	1.29666	0.295539	0.67868	1.51557	0
GlycA	strict	5	phecode_703	Diseases of nail, NOS	366939	1435	MR Egger intercept	-0.0481566	0.0542317	0.374552	0.67868	1.51557	0
GlycA	full	25	phecode_577	Diseases of pancreas	367542	4343	IVW (fixed)	-0.224599	0.0840807	0.00755726	0.00690486	44.372	45.9118
GlycA	full	25	phecode_577	Diseases of pancreas	367542	4343	IVW (random)	-0.224599	0.114326	0.0494661	0.00690486	44.372	45.9118
GlycA	full	25	phecode_577	Diseases of pancreas	367542	4343	Weighted median	-0.21608	0.138316	0.118235
GlycA	full	25	phecode_577	Diseases of pancreas	367542	4343	MR Egger beta	-0.646854	0.190216	0.000672307	0.0638622	34.0904	29.599
GlycA	full	25	phecode_577	Diseases of pancreas	367542	4343	MR Egger intercept	0.0350725	0.0133165	0.00844439	0.0638622	34.0904	29.599
GlycA	strict	5	phecode_577	Diseases of pancreas	367542	4343	IVW (fixed)	0.401316	0.316514	0.204825	0.636622	2.54486	0
GlycA	strict	5	phecode_577	Diseases of pancreas	367542	4343	IVW (random)	0.401316	0.316514	0.204825	0.636622	2.54486	0
GlycA	strict	5	phecode_577	Diseases of pancreas	367542	4343	Weighted median	0.526441	0.401779	0.190103
GlycA	strict	5	phecode_577	Diseases of pancreas	367542	4343	MR Egger beta	0.148026	0.760807	0.845734	0.491623	2.41082	0
GlycA	strict	5	phecode_577	Diseases of pancreas	367542	4343	MR Egger intercept	0.0115367	0.0315117	0.714284	0.491623	2.41082	0
GlycA	full	25	phecode_522	Diseases of pulp and periapical tissues	358024	2192	IVW (fixed)	-0.089311	0.11936	0.454309	0.785947	18.3452	0
GlycA	full	25	phecode_522	Diseases of pulp and periapical tissues	358024	2192	IVW (random)	-0.089311	0.11936	0.454309	0.785947	18.3452	0
GlycA	full	25	phecode_522	Diseases of pulp and periapical tissues	358024	2192	Weighted median	-0.076078	0.175467	0.664598
GlycA	full	25	phecode_522	Diseases of pulp and periapical tissues	358024	2192	MR Egger beta	-0.0491577	0.224687	0.826819	0.740978	18.3008	0
GlycA	full	25	phecode_522	Diseases of pulp and periapical tissues	358024	2192	MR Egger intercept	-0.00328204	0.0155597	0.832941	0.740978	18.3008	0
GlycA	strict	5	phecode_522	Diseases of pulp and periapical tissues	358024	2192	IVW (fixed)	-0.23203	0.443205	0.600607	0.340808	4.5147	11.4005
GlycA	strict	5	phecode_522	Diseases of pulp and periapical tissues	358024	2192	IVW (random)	-0.23203	0.470857	0.622166	0.340808	4.5147	11.4005
GlycA	strict	5	phecode_522	Diseases of pulp and periapical tissues	358024	2192	Weighted median	-0.498753	0.580864	0.390539
GlycA	strict	5	phecode_522	Diseases of pulp and periapical tissues	358024	2192	MR Egger beta	-0.0385063	1.30823	0.976519	0.214503	4.47531	10.6207
GlycA	strict	5	phecode_522	Diseases of pulp and periapical tissues	358024	2192	MR Egger intercept	-0.00879953	0.0541539	0.870919	0.214503	4.47531	10.6207
GlycA	full	25	phecode_706	Diseases of sebaceous glands	367325	9650	IVW (fixed)	-0.0158193	0.0574844	0.783168	0.00889463	43.4239	44.7309
GlycA	full	25	phecode_706	Diseases of sebaceous glands	367325	9650	IVW (random)	-0.0158193	0.077323	0.837894	0.00889463	43.4239	44.7309
GlycA	full	25	phecode_706	Diseases of sebaceous glands	367325	9650	Weighted median	0.0305371	0.0833749	0.714169
GlycA	full	25	phecode_706	Diseases of sebaceous glands	367325	9650	MR Egger beta	0.226695	0.137361	0.0988706	0.0361474	36.5581	34.3512
GlycA	full	25	phecode_706	Diseases of sebaceous glands	367325	9650	MR Egger intercept	-0.019756	0.00950568	0.0376783	0.0361474	36.5581	34.3512
GlycA	strict	5	phecode_706	Diseases of sebaceous glands	367325	9650	IVW (fixed)	-0.399157	0.212719	0.0605928	0.0154552	12.2696	67.3991
GlycA	strict	5	phecode_706	Diseases of sebaceous glands	367325	9650	IVW (random)	-0.399157	0.372556	0.283988	0.0154552	12.2696	67.3991
GlycA	strict	5	phecode_706	Diseases of sebaceous glands	367325	9650	Weighted median	-0.306863	0.272345	0.25985
GlycA	strict	5	phecode_706	Diseases of sebaceous glands	367325	9650	MR Egger beta	1.10162	0.513178	0.0318197	0.584405	1.9426	0
GlycA	strict	5	phecode_706	Diseases of sebaceous glands	367325	9650	MR Egger intercept	-0.0685492	0.0213312	0.00131099	0.584405	1.9426	0
GlycA	full	25	phecode_526	Diseases of the jaws	356071	239	IVW (fixed)	0.00138158	0.371824	0.997035	0.172769	30.3706	20.9763
GlycA	full	25	phecode_526	Diseases of the jaws	356071	239	IVW (random)	0.00138158	0.418272	0.997365	0.172769	30.3706	20.9763
GlycA	full	25	phecode_526	Diseases of the jaws	356071	239	Weighted median	-0.613069	0.540945	0.257076
GlycA	full	25	phecode_526	Diseases of the jaws	356071	239	MR Egger beta	-0.295843	0.836115	0.723466	0.145227	30.147	20.3902
GlycA	full	25	phecode_526	Diseases of the jaws	356071	239	MR Egger intercept	0.0232804	0.0563662	0.679591	0.145227	30.147	20.3902
GlycA	strict	5	phecode_526	Diseases of the jaws	356071	239	IVW (fixed)	1.33642	1.32214	0.312115	0.4022	4.02822	0.700624
GlycA	strict	5	phecode_526	Diseases of the jaws	356071	239	IVW (random)	1.33642	1.3268	0.313816	0.4022	4.02822	0.700624
GlycA	strict	5	phecode_526	Diseases of the jaws	356071	239	Weighted median	1.89443	1.72195	0.271262
GlycA	strict	5	phecode_526	Diseases of the jaws	356071	239	MR Egger beta	3.52912	3.35844	0.29334	0.329308	3.43487	0
GlycA	strict	5	phecode_526	Diseases of the jaws	356071	239	MR Egger intercept	-0.101486	0.140976	0.471597	0.329308	3.43487	0
GlycA	full	25	phecode_473	Diseases of the larynx and vocal cords	348975	3315	IVW (fixed)	0.0266686	0.0979711	0.785462	0.819173	17.6602	0
GlycA	full	25	phecode_473	Diseases of the larynx and vocal cords	348975	3315	IVW (random)	0.0266686	0.0979711	0.785462	0.819173	17.6602	0
GlycA	full	25	phecode_473	Diseases of the larynx and vocal cords	348975	3315	Weighted median	-0.0304844	0.140379	0.828085
GlycA	full	25	phecode_473	Diseases of the larynx and vocal cords	348975	3315	MR Egger beta	-0.209401	0.185614	0.259256	0.87903	15.418	0
GlycA	full	25	phecode_473	Diseases of the larynx and vocal cords	348975	3315	MR Egger intercept	0.0191503	0.012789	0.134288	0.87903	15.418	0
GlycA	strict	5	phecode_473	Diseases of the larynx and vocal cords	348975	3315	IVW (fixed)	-0.225736	0.364626	0.535857	0.329032	4.61584	13.3418
GlycA	strict	5	phecode_473	Diseases of the larynx and vocal cords	348975	3315	IVW (random)	-0.225736	0.391691	0.564404	0.329032	4.61584	13.3418
GlycA	strict	5	phecode_473	Diseases of the larynx and vocal cords	348975	3315	Weighted median	-0.092928	0.479877	0.84645
GlycA	strict	5	phecode_473	Diseases of the larynx and vocal cords	348975	3315	MR Egger beta	-0.799889	1.02974	0.437283	0.250587	4.10269	2.50303
GlycA	strict	5	phecode_473	Diseases of the larynx and vocal cords	348975	3315	MR Egger intercept	0.0259628	0.0423843	0.540169	0.250587	4.10269	2.50303
GlycA	full	25	phecode_528	Diseases of the oral soft tissues, excluding lesions specific for gingiva and tongue	365156	2548	IVW (fixed)	0.125104	0.110925	0.259397	0.0111917	42.5495	43.5951
GlycA	full	25	phecode_528	Diseases of the oral soft tissues, excluding lesions specific for gingiva and tongue	365156	2548	IVW (random)	0.125104	0.147697	0.39698	0.0111917	42.5495	43.5951
GlycA	full	25	phecode_528	Diseases of the oral soft tissues, excluding lesions specific for gingiva and tongue	365156	2548	Weighted median	0.175816	0.164243	0.284412
GlycA	full	25	phecode_528	Diseases of the oral soft tissues, excluding lesions specific for gingiva and tongue	365156	2548	MR Egger beta	0.245338	0.286467	0.391761	0.00882612	42.105	42.9996
GlycA	full	25	phecode_528	Diseases of the oral soft tissues, excluding lesions specific for gingiva and tongue	365156	2548	MR Egger intercept	-0.00972613	0.0197382	0.622185	0.00882612	42.105	42.9996
GlycA	strict	5	phecode_528	Diseases of the oral soft tissues, excluding lesions specific for gingiva and tongue	365156	2548	IVW (fixed)	0.518789	0.403319	0.198339	0.001172	18.1147	77.9185
GlycA	strict	5	phecode_528	Diseases of the oral soft tissues, excluding lesions specific for gingiva and tongue	365156	2548	IVW (random)	0.518789	0.858291	0.545548	0.001172	18.1147	77.9185
GlycA	strict	5	phecode_528	Diseases of the oral soft tissues, excluding lesions specific for gingiva and tongue	365156	2548	Weighted median	0.797225	0.628422	0.204579
GlycA	strict	5	phecode_528	Diseases of the oral soft tissues, excluding lesions specific for gingiva and tongue	365156	2548	MR Egger beta	1.40355	2.31737	0.544739	0.000670944	17.1098	76.6215
GlycA	strict	5	phecode_528	Diseases of the oral soft tissues, excluding lesions specific for gingiva and tongue	365156	2548	MR Egger intercept	-0.040741	0.0970556	0.674654	0.000670944	17.1098	76.6215
GlycA	full	25	phecode_527	Diseases of the salivary glands	363528	920	IVW (fixed)	-0.157488	0.184311	0.392844	0.718502	19.614	0
GlycA	full	25	phecode_527	Diseases of the salivary glands	363528	920	IVW (random)	-0.157488	0.184311	0.392844	0.718502	19.614	0
GlycA	full	25	phecode_527	Diseases of the salivary glands	363528	920	Weighted median	-0.18098	0.253091	0.474562
GlycA	full	25	phecode_527	Diseases of the salivary glands	363528	920	MR Egger beta	-0.140654	0.347515	0.685667	0.665265	19.6107	0
GlycA	full	25	phecode_527	Diseases of the salivary glands	363528	920	MR Egger intercept	-0.00137257	0.0240208	0.954433	0.665265	19.6107	0
GlycA	strict	5	phecode_527	Diseases of the salivary glands	363528	920	IVW (fixed)	0.531349	0.682866	0.436501	0.564694	2.95909	0
GlycA	strict	5	phecode_527	Diseases of the salivary glands	363528	920	IVW (random)	0.531349	0.682866	0.436501	0.564694	2.95909	0
GlycA	strict	5	phecode_527	Diseases of the salivary glands	363528	920	Weighted median	-0.00304852	0.858664	0.997167
GlycA	strict	5	phecode_527	Diseases of the salivary glands	363528	920	MR Egger beta	-1.67602	1.64896	0.309433	0.850375	0.796201	0
GlycA	strict	5	phecode_527	Diseases of the salivary glands	363528	920	MR Egger intercept	0.100159	0.0681042	0.141378	0.850375	0.796201	0
GlycA	full	25	phecode_288	Diseases of white blood cells	361473	5701	IVW (fixed)	-0.185175	0.0739607	0.0122906	0.380354	25.4745	5.78821
GlycA	full	25	phecode_288	Diseases of white blood cells	361473	5701	IVW (random)	-0.185175	0.0761989	0.0150926	0.380354	25.4745	5.78821
GlycA	full	25	phecode_288	Diseases of white blood cells	361473	5701	Weighted median	-0.131269	0.110773	0.236008
GlycA	full	25	phecode_288	Diseases of white blood cells	361473	5701	MR Egger beta	3.68866e-05	0.138107	0.999787	0.463527	22.9528	0
GlycA	full	25	phecode_288	Diseases of white blood cells	361473	5701	MR Egger intercept	-0.0152858	0.00962597	0.112292	0.463527	22.9528	0
GlycA	strict	5	phecode_288	Diseases of white blood cells	361473	5701	IVW (fixed)	-0.381525	0.277342	0.168932	0.677309	2.31902	0
GlycA	strict	5	phecode_288	Diseases of white blood cells	361473	5701	IVW (random)	-0.381525	0.277342	0.168932	0.677309	2.31902	0
GlycA	strict	5	phecode_288	Diseases of white blood cells	361473	5701	Weighted median	-0.208104	0.345445	0.546892
GlycA	strict	5	phecode_288	Diseases of white blood cells	361473	5701	MR Egger beta	0.506542	0.668664	0.448724	0.979408	0.188602	0
GlycA	strict	5	phecode_288	Diseases of white blood cells	361473	5701	MR Egger intercept	-0.0404133	0.0276881	0.144402	0.979408	0.188602	0
GlycA	full	25	phecode_830	Dislocation	352365	758	IVW (fixed)	0.0324028	0.204169	0.8739	0.843119	17.1287	0
GlycA	full	25	phecode_830	Dislocation	352365	758	IVW (random)	0.0324028	0.204169	0.8739	0.843119	17.1287	0
GlycA	full	25	phecode_830	Dislocation	352365	758	Weighted median	0.238648	0.286194	0.404355
GlycA	full	25	phecode_830	Dislocation	352365	758	MR Egger beta	0.392471	0.387658	0.31134	0.858043	15.9349	0
GlycA	full	25	phecode_830	Dislocation	352365	758	MR Egger intercept	-0.0291598	0.0266873	0.274548	0.858043	15.9349	0
GlycA	strict	5	phecode_830	Dislocation	352365	758	IVW (fixed)	0.391674	0.746375	0.599744	0.989992	0.297229	0
GlycA	strict	5	phecode_830	Dislocation	352365	758	IVW (random)	0.391674	0.746375	0.599744	0.989992	0.297229	0
GlycA	strict	5	phecode_830	Dislocation	352365	758	Weighted median	0.590368	0.88492	0.504681
GlycA	strict	5	phecode_830	Dislocation	352365	758	MR Egger beta	0.664804	1.79641	0.711327	0.965697	0.269289	0
GlycA	strict	5	phecode_830	Dislocation	352365	758	MR Egger intercept	-0.0124969	0.0747631	0.86725	0.965697	0.269289	0
GlycA	full	25	phecode_689	Disorder of skin and subcutaneous tissue NOS	367542	9316	IVW (fixed)	-0.0133832	0.0580742	0.817742	0.537147	22.707	0
GlycA	full	25	phecode_689	Disorder of skin and subcutaneous tissue NOS	367542	9316	IVW (random)	-0.0133832	0.0580742	0.817742	0.537147	22.707	0
GlycA	full	25	phecode_689	Disorder of skin and subcutaneous tissue NOS	367542	9316	Weighted median	-0.053671	0.0865072	0.53498
GlycA	full	25	phecode_689	Disorder of skin and subcutaneous tissue NOS	367542	9316	MR Egger beta	-0.100012	0.109032	0.359002	0.530795	21.8257	0
GlycA	full	25	phecode_689	Disorder of skin and subcutaneous tissue NOS	367542	9316	MR Egger intercept	0.00713082	0.00759593	0.34785	0.530795	21.8257	0
GlycA	strict	5	phecode_689	Disorder of skin and subcutaneous tissue NOS	367542	9316	IVW (fixed)	0.10014	0.216897	0.644301	0.224894	5.6735	29.4968
GlycA	strict	5	phecode_689	Disorder of skin and subcutaneous tissue NOS	367542	9316	IVW (random)	0.10014	0.258314	0.698263	0.224894	5.6735	29.4968
GlycA	strict	5	phecode_689	Disorder of skin and subcutaneous tissue NOS	367542	9316	Weighted median	0.000396842	0.290438	0.99891
GlycA	strict	5	phecode_689	Disorder of skin and subcutaneous tissue NOS	367542	9316	MR Egger beta	-0.0514953	0.71256	0.942389	0.1344	5.57191	28.2113
GlycA	strict	5	phecode_689	Disorder of skin and subcutaneous tissue NOS	367542	9316	MR Egger intercept	0.00691149	0.0295519	0.815081	0.1344	5.57191	28.2113
GlycA	full	25	phecode_279	Disorders involving the immune mechanism	367542	782	IVW (fixed)	-0.0653801	0.198972	0.742466	0.117764	32.3835	25.8882
GlycA	full	25	phecode_279	Disorders involving the immune mechanism	367542	782	IVW (random)	-0.0653801	0.231125	0.777271	0.117764	32.3835	25.8882
GlycA	full	25	phecode_279	Disorders involving the immune mechanism	367542	782	Weighted median	-0.390236	0.305279	0.201146
GlycA	full	25	phecode_279	Disorders involving the immune mechanism	367542	782	MR Egger beta	0.0980255	0.44013	0.823754	0.0977918	32.1142	25.2667
GlycA	full	25	phecode_279	Disorders involving the immune mechanism	367542	782	MR Egger intercept	-0.0134129	0.0305408	0.660532	0.0977918	32.1142	25.2667
GlycA	strict	5	phecode_279	Disorders involving the immune mechanism	367542	782	IVW (fixed)	0.404287	0.750832	0.590265	0.0569563	9.17135	56.3859
GlycA	strict	5	phecode_279	Disorders involving the immune mechanism	367542	782	IVW (random)	0.404287	1.13692	0.722141	0.0569563	9.17135	56.3859
GlycA	strict	5	phecode_279	Disorders involving the immune mechanism	367542	782	Weighted median	0.579545	1.06701	0.587027
GlycA	strict	5	phecode_279	Disorders involving the immune mechanism	367542	782	MR Egger beta	1.38842	3.07266	0.651367	0.0319813	8.80623	54.5776
GlycA	strict	5	phecode_279	Disorders involving the immune mechanism	367542	782	MR Egger intercept	-0.0447928	0.127005	0.724324	0.0319813	8.80623	54.5776
GlycA	full	25	phecode_255	Disorders of adrenal glands	362219	940	IVW (fixed)	-0.15746	0.185206	0.395222	0.217071	29.0817	17.4739
GlycA	full	25	phecode_255	Disorders of adrenal glands	362219	940	IVW (random)	-0.15746	0.203873	0.439912	0.217071	29.0817	17.4739
GlycA	full	25	phecode_255	Disorders of adrenal glands	362219	940	Weighted median	-0.329323	0.265305	0.214494
GlycA	full	25	phecode_255	Disorders of adrenal glands	362219	940	MR Egger beta	-0.108644	0.402079	0.787002	0.178451	29.0563	17.4017
GlycA	full	25	phecode_255	Disorders of adrenal glands	362219	940	MR Egger intercept	-0.003879	0.0273348	0.887154	0.178451	29.0563	17.4017
GlycA	strict	5	phecode_255	Disorders of adrenal glands	362219	940	IVW (fixed)	-0.382146	0.677293	0.572601	0.0407302	9.9821	59.9283
GlycA	strict	5	phecode_255	Disorders of adrenal glands	362219	940	IVW (random)	-0.382146	1.06993	0.720966	0.0407302	9.9821	59.9283
GlycA	strict	5	phecode_255	Disorders of adrenal glands	362219	940	Weighted median	-0.391653	1.02859	0.703376
GlycA	strict	5	phecode_255	Disorders of adrenal glands	362219	940	MR Egger beta	0.761854	2.88939	0.792032	0.0245358	9.38956	57.3995
GlycA	strict	5	phecode_255	Disorders of adrenal glands	362219	940	MR Egger intercept	-0.0520557	0.119638	0.663483	0.0245358	9.38956	57.3995
GlycA	full	25	phecode_271	Disorders of carbohydrate transport and metabolism	367542	257	IVW (fixed)	0.000561791	0.344057	0.998697	0.727088	19.459	0
GlycA	full	25	phecode_271	Disorders of carbohydrate transport and metabolism	367542	257	IVW (random)	0.000561791	0.344057	0.998697	0.727088	19.459	0
GlycA	full	25	phecode_271	Disorders of carbohydrate transport and metabolism	367542	257	Weighted median	-0.164382	0.470059	0.72656
GlycA	full	25	phecode_271	Disorders of carbohydrate transport and metabolism	367542	257	MR Egger beta	-0.314324	0.643813	0.625393	0.693994	19.1242	0
GlycA	full	25	phecode_271	Disorders of carbohydrate transport and metabolism	367542	257	MR Egger intercept	0.0259806	0.0448984	0.562823	0.693994	19.1242	0
GlycA	strict	5	phecode_271	Disorders of carbohydrate transport and metabolism	367542	257	IVW (fixed)	-0.842863	1.3164	0.52199	0.0669327	8.77659	54.4242
GlycA	strict	5	phecode_271	Disorders of carbohydrate transport and metabolism	367542	257	IVW (random)	-0.842863	1.94993	0.665558	0.0669327	8.77659	54.4242
GlycA	strict	5	phecode_271	Disorders of carbohydrate transport and metabolism	367542	257	Weighted median	-1.06519	1.81667	0.557644
GlycA	strict	5	phecode_271	Disorders of carbohydrate transport and metabolism	367542	257	MR Egger beta	-6.81303	4.05861	0.0932184	0.194414	4.70868	15.0506
GlycA	strict	5	phecode_271	Disorders of carbohydrate transport and metabolism	367542	257	MR Egger intercept	0.264978	0.164594	0.107422	0.194414	4.70868	15.0506
GlycA	full	25	phecode_372	Disorders of conjunctiva	358203	708	IVW (fixed)	-0.529855	0.21005	0.011652	0.467073	23.9044	0
GlycA	full	25	phecode_372	Disorders of conjunctiva	358203	708	IVW (random)	-0.529855	0.21005	0.011652	0.467073	23.9044	0
GlycA	full	25	phecode_372	Disorders of conjunctiva	358203	708	Weighted median	-0.448586	0.306092	0.142778
GlycA	full	25	phecode_372	Disorders of conjunctiva	358203	708	MR Egger beta	0.22931	0.399641	0.56611	0.705943	18.9185	0
GlycA	full	25	phecode_372	Disorders of conjunctiva	358203	708	MR Egger intercept	-0.0613466	0.0274738	0.0255545	0.705943	18.9185	0
GlycA	strict	5	phecode_372	Disorders of conjunctiva	358203	708	IVW (fixed)	-0.485663	0.780792	0.533933	0.991847	0.266942	0
GlycA	strict	5	phecode_372	Disorders of conjunctiva	358203	708	IVW (random)	-0.485663	0.780792	0.533933	0.991847	0.266942	0
GlycA	strict	5	phecode_372	Disorders of conjunctiva	358203	708	Weighted median	-0.398979	0.925007	0.666232
GlycA	strict	5	phecode_372	Disorders of conjunctiva	358203	708	MR Egger beta	-0.46464	1.88882	0.805686	0.966148	0.266793	0
GlycA	strict	5	phecode_372	Disorders of conjunctiva	358203	708	MR Egger intercept	-0.000954037	0.07805	0.990247	0.966148	0.266793	0
GlycA	full	25	phecode_380	Disorders of external ear	367542	1712	IVW (fixed)	0.070883	0.133432	0.59526	0.4219	24.7056	2.85584
GlycA	full	25	phecode_380	Disorders of external ear	367542	1712	IVW (random)	0.070883	0.135379	0.600565	0.4219	24.7056	2.85584
GlycA	full	25	phecode_380	Disorders of external ear	367542	1712	Weighted median	0.138956	0.204528	0.496887
GlycA	full	25	phecode_380	Disorders of external ear	367542	1712	MR Egger beta	0.344312	0.249115	0.166929	0.459916	23.0146	0
GlycA	full	25	phecode_380	Disorders of external ear	367542	1712	MR Egger intercept	-0.0226799	0.0174469	0.193623	0.459916	23.0146	0
GlycA	strict	5	phecode_380	Disorders of external ear	367542	1712	IVW (fixed)	-0.354447	0.503201	0.481194	0.51328	3.27263	0
GlycA	strict	5	phecode_380	Disorders of external ear	367542	1712	IVW (random)	-0.354447	0.503201	0.481194	0.51328	3.27263	0
GlycA	strict	5	phecode_380	Disorders of external ear	367542	1712	Weighted median	0.164624	0.626467	0.792718
GlycA	strict	5	phecode_380	Disorders of external ear	367542	1712	MR Egger beta	0.572238	1.21293	0.637084	0.4632	2.56759	0
GlycA	strict	5	phecode_380	Disorders of external ear	367542	1712	MR Egger intercept	-0.0421489	0.050197	0.401093	0.4632	2.56759	0
GlycA	full	25	phecode_276	Disorders of fluid, electrolyte, and acid-base balance	367542	19026	IVW (fixed)	-0.0128059	0.0417529	0.759066	0.0114328	42.4676	43.4864
GlycA	full	25	phecode_276	Disorders of fluid, electrolyte, and acid-base balance	367542	19026	IVW (random)	-0.0128059	0.0555405	0.817649	0.0114328	42.4676	43.4864
GlycA	full	25	phecode_276	Disorders of fluid, electrolyte, and acid-base balance	367542	19026	Weighted median	-0.033427	0.060899	0.583079
GlycA	full	25	phecode_276	Disorders of fluid, electrolyte, and acid-base balance	367542	19026	MR Egger beta	-0.172695	0.0994674	0.0825294	0.0347237	36.7263	34.6517
GlycA	full	25	phecode_276	Disorders of fluid, electrolyte, and acid-base balance	367542	19026	MR Egger intercept	0.0130768	0.00689636	0.0579352	0.0347237	36.7263	34.6517
GlycA	strict	5	phecode_276	Disorders of fluid, electrolyte, and acid-base balance	367542	19026	IVW (fixed)	0.0441603	0.156125	0.77729	0.54119	3.10026	0
GlycA	strict	5	phecode_276	Disorders of fluid, electrolyte, and acid-base balance	367542	19026	IVW (random)	0.0441603	0.156125	0.77729	0.54119	3.10026	0
GlycA	strict	5	phecode_276	Disorders of fluid, electrolyte, and acid-base balance	367542	19026	Weighted median	0.0527984	0.193664	0.785139
GlycA	strict	5	phecode_276	Disorders of fluid, electrolyte, and acid-base balance	367542	19026	MR Egger beta	-0.00221702	0.381073	0.995358	0.379173	3.08187	0
GlycA	strict	5	phecode_276	Disorders of fluid, electrolyte, and acid-base balance	367542	19026	MR Egger intercept	0.00210809	0.0157577	0.893575	0.379173	3.08187	0
GlycA	full	25	phecode_536	Disorders of function of stomach	331107	12879	IVW (fixed)	0.0350288	0.0504406	0.487397	0.342298	26.216	8.45276
GlycA	full	25	phecode_536	Disorders of function of stomach	331107	12879	IVW (random)	0.0350288	0.0527179	0.506398	0.342298	26.216	8.45276
GlycA	full	25	phecode_536	Disorders of function of stomach	331107	12879	Weighted median	0.0111179	0.0751427	0.882376
GlycA	full	25	phecode_536	Disorders of function of stomach	331107	12879	MR Egger beta	0.0647173	0.101961	0.525606	0.296969	26.0829	7.98565
GlycA	full	25	phecode_536	Disorders of function of stomach	331107	12879	MR Egger intercept	-0.00240752	0.00702784	0.731923	0.296969	26.0829	7.98565
GlycA	strict	5	phecode_536	Disorders of function of stomach	331107	12879	IVW (fixed)	-0.236115	0.187071	0.20689	0.845244	1.39396	0
GlycA	strict	5	phecode_536	Disorders of function of stomach	331107	12879	IVW (random)	-0.236115	0.187071	0.20689	0.845244	1.39396	0
GlycA	strict	5	phecode_536	Disorders of function of stomach	331107	12879	Weighted median	-0.220951	0.230407	0.337579
GlycA	strict	5	phecode_536	Disorders of function of stomach	331107	12879	MR Egger beta	-0.310737	0.451627	0.491428	0.7147	1.361	0
GlycA	strict	5	phecode_536	Disorders of function of stomach	331107	12879	MR Egger intercept	0.0033885	0.0186658	0.855947	0.7147	1.361	0
GlycA	full	25	phecode_375	Disorders of lacrimal system	362042	3247	IVW (fixed)	-0.015033	0.0991661	0.879507	0.00481938	45.6923	47.4747
GlycA	full	25	phecode_375	Disorders of lacrimal system	362042	3247	IVW (random)	-0.015033	0.136829	0.912515	0.00481938	45.6923	47.4747
GlycA	full	25	phecode_375	Disorders of lacrimal system	362042	3247	Weighted median	0.0764189	0.157137	0.626741
GlycA	full	25	phecode_375	Disorders of lacrimal system	362042	3247	MR Egger beta	0.0579978	0.264766	0.826609	0.00346551	45.4841	47.2343
GlycA	full	25	phecode_375	Disorders of lacrimal system	362042	3247	MR Egger intercept	-0.00590688	0.0182036	0.745568	0.00346551	45.4841	47.2343
GlycA	strict	5	phecode_375	Disorders of lacrimal system	362042	3247	IVW (fixed)	-0.0477293	0.370066	0.897377	0.0581068	9.12261	56.1529
GlycA	strict	5	phecode_375	Disorders of lacrimal system	362042	3247	IVW (random)	-0.0477293	0.558868	0.93194	0.0581068	9.12261	56.1529
GlycA	strict	5	phecode_375	Disorders of lacrimal system	362042	3247	Weighted median	0.100275	0.526484	0.848947
GlycA	strict	5	phecode_375	Disorders of lacrimal system	362042	3247	MR Egger beta	-1.91938	1.01287	0.058093	0.278787	3.8442	0
GlycA	strict	5	phecode_375	Disorders of lacrimal system	362042	3247	MR Egger intercept	0.0843509	0.0415605	0.0423976	0.278787	3.8442	0
GlycA	full	25	phecode_272	Disorders of lipoid metabolism	367542	52174	IVW (fixed)	0.348517	0.0272012	1.39436e-37	5.5257e-183	939.724	97.4461
GlycA	full	25	phecode_272	Disorders of lipoid metabolism	367542	52174	IVW (random)	0.348517	0.170209	0.0406007	5.5257e-183	939.724	97.4461
GlycA	full	25	phecode_272	Disorders of lipoid metabolism	367542	52174	Weighted median	0.49916	0.0733709	1.02295e-11
GlycA	full	25	phecode_272	Disorders of lipoid metabolism	367542	52174	MR Egger beta	0.0945713	0.323899	0.770303	1.1192e-176	906.186	97.3515
GlycA	full	25	phecode_272	Disorders of lipoid metabolism	367542	52174	MR Egger intercept	0.0206874	0.0224224	0.356204	1.1192e-176	906.186	97.3515
GlycA	strict	5	phecode_272	Disorders of lipoid metabolism	367542	52174	IVW (fixed)	0.100223	0.101112	0.321585	0.066678	8.78596	54.4728
GlycA	strict	5	phecode_272	Disorders of lipoid metabolism	367542	52174	IVW (random)	0.100223	0.149854	0.50362	0.066678	8.78596	54.4728
GlycA	strict	5	phecode_272	Disorders of lipoid metabolism	367542	52174	Weighted median	0.18094	0.143668	0.207875
GlycA	strict	5	phecode_272	Disorders of lipoid metabolism	367542	52174	MR Egger beta	0.246105	0.406331	0.544729	0.0392645	8.35234	52.1092
GlycA	strict	5	phecode_272	Disorders of lipoid metabolism	367542	52174	MR Egger intercept	-0.00664251	0.0168314	0.693101	0.0392645	8.35234	52.1092
GlycA	full	25	phecode_626	Disorders of menstruation and other abnormal bleeding from female genital tract	185463	17462	IVW (fixed)	0.0562825	0.0452434	0.213502	0.101205	33.1375	27.5745
GlycA	full	25	phecode_626	Disorders of menstruation and other abnormal bleeding from female genital tract	185463	17462	IVW (random)	0.0562825	0.053163	0.289747	0.101205	33.1375	27.5745
GlycA	full	25	phecode_626	Disorders of menstruation and other abnormal bleeding from female genital tract	185463	17462	Weighted median	0.0376035	0.0721697	0.602337
GlycA	full	25	phecode_626	Disorders of menstruation and other abnormal bleeding from female genital tract	185463	17462	MR Egger beta	0.145488	0.100864	0.149183	0.107664	31.6491	24.1684
GlycA	full	25	phecode_626	Disorders of menstruation and other abnormal bleeding from female genital tract	185463	17462	MR Egger intercept	-0.00723103	0.00695267	0.298323	0.107664	31.6491	24.1684
GlycA	strict	5	phecode_626	Disorders of menstruation and other abnormal bleeding from female genital tract	185463	17462	IVW (fixed)	-0.135171	0.167514	0.41971	0.759864	1.86886	0
GlycA	strict	5	phecode_626	Disorders of menstruation and other abnormal bleeding from female genital tract	185463	17462	IVW (random)	-0.135171	0.167514	0.41971	0.759864	1.86886	0
GlycA	strict	5	phecode_626	Disorders of menstruation and other abnormal bleeding from female genital tract	185463	17462	Weighted median	-0.121706	0.203548	0.549892
GlycA	strict	5	phecode_626	Disorders of menstruation and other abnormal bleeding from female genital tract	185463	17462	MR Egger beta	0.126717	0.404084	0.753831	0.714548	1.36165	0
GlycA	strict	5	phecode_626	Disorders of menstruation and other abnormal bleeding from female genital tract	185463	17462	MR Egger intercept	-0.0119168	0.0167329	0.476352	0.714548	1.36165	0
GlycA	full	25	phecode_275	Disorders of mineral metabolism	367542	5055	IVW (fixed)	-0.111816	0.0785199	0.154433	0.289423	27.3274	12.1762
GlycA	full	25	phecode_275	Disorders of mineral metabolism	367542	5055	IVW (random)	-0.111816	0.0837864	0.182028	0.289423	27.3274	12.1762
GlycA	full	25	phecode_275	Disorders of mineral metabolism	367542	5055	Weighted median	-0.0455456	0.115117	0.692366
GlycA	full	25	phecode_275	Disorders of mineral metabolism	367542	5055	MR Egger beta	-0.144523	0.160674	0.368397	0.245107	27.2589	11.9555
GlycA	full	25	phecode_275	Disorders of mineral metabolism	367542	5055	MR Egger intercept	0.00268572	0.0111715	0.810013	0.245107	27.2589	11.9555
GlycA	strict	5	phecode_275	Disorders of mineral metabolism	367542	5055	IVW (fixed)	0.310158	0.294762	0.292693	0.100339	7.77094	48.5262
GlycA	strict	5	phecode_275	Disorders of mineral metabolism	367542	5055	IVW (random)	0.310158	0.410846	0.450293	0.100339	7.77094	48.5262
GlycA	strict	5	phecode_275	Disorders of mineral metabolism	367542	5055	Weighted median	0.321205	0.416789	0.440905
GlycA	strict	5	phecode_275	Disorders of mineral metabolism	367542	5055	MR Egger beta	-0.0133092	1.12224	0.990538	0.0570677	7.51918	46.8027
GlycA	strict	5	phecode_275	Disorders of mineral metabolism	367542	5055	MR Egger intercept	0.014708	0.0464072	0.751295	0.0570677	7.51918	46.8027
GlycA	full	25	phecode_728	Disorders of muscle, ligament, and fascia	344765	5142	IVW (fixed)	-0.149371	0.0779292	0.0552703	0.104171	32.9954	27.2625
GlycA	full	25	phecode_728	Disorders of muscle, ligament, and fascia	344765	5142	IVW (random)	-0.149371	0.0913737	0.102108	0.104171	32.9954	27.2625
GlycA	full	25	phecode_728	Disorders of muscle, ligament, and fascia	344765	5142	Weighted median	-0.000640735	0.118481	0.995685
GlycA	full	25	phecode_728	Disorders of muscle, ligament, and fascia	344765	5142	MR Egger beta	-0.115878	0.174759	0.507283	0.0824374	32.9219	27.1002
GlycA	full	25	phecode_728	Disorders of muscle, ligament, and fascia	344765	5142	MR Egger intercept	-0.00275379	0.0121534	0.820745	0.0824374	32.9219	27.1002
GlycA	strict	5	phecode_728	Disorders of muscle, ligament, and fascia	344765	5142	IVW (fixed)	-0.302708	0.289767	0.296181	0.161741	6.54881	38.9202
GlycA	strict	5	phecode_728	Disorders of muscle, ligament, and fascia	344765	5142	IVW (random)	-0.302708	0.370766	0.41425	0.161741	6.54881	38.9202
GlycA	strict	5	phecode_728	Disorders of muscle, ligament, and fascia	344765	5142	Weighted median	-0.17123	0.374362	0.64739
GlycA	strict	5	phecode_728	Disorders of muscle, ligament, and fascia	344765	5142	MR Egger beta	0.840767	0.73557	0.253033	0.344874	3.31996	0
GlycA	strict	5	phecode_728	Disorders of muscle, ligament, and fascia	344765	5142	MR Egger intercept	-0.0522277	0.0305761	0.0876143	0.344874	3.31996	0
GlycA	full	25	phecode_377	Disorders of optic nerve and visual pathways	359421	626	IVW (fixed)	0.330687	0.222228	0.136736	0.662108	20.6015	0
GlycA	full	25	phecode_377	Disorders of optic nerve and visual pathways	359421	626	IVW (random)	0.330687	0.222228	0.136736	0.662108	20.6015	0
GlycA	full	25	phecode_377	Disorders of optic nerve and visual pathways	359421	626	Weighted median	0.458563	0.32106	0.153212
GlycA	full	25	phecode_377	Disorders of optic nerve and visual pathways	359421	626	MR Egger beta	0.591829	0.420191	0.15899	0.637971	20.0653	0
GlycA	full	25	phecode_377	Disorders of optic nerve and visual pathways	359421	626	MR Egger intercept	-0.0213152	0.0291081	0.464	0.637971	20.0653	0
GlycA	strict	5	phecode_377	Disorders of optic nerve and visual pathways	359421	626	IVW (fixed)	0.000478233	0.829966	0.99954	0.40436	4.01218	0.303654
GlycA	strict	5	phecode_377	Disorders of optic nerve and visual pathways	359421	626	IVW (random)	0.000478233	0.831229	0.999541	0.40436	4.01218	0.303654
GlycA	strict	5	phecode_377	Disorders of optic nerve and visual pathways	359421	626	Weighted median	0.296366	1.09148	0.785986
GlycA	strict	5	phecode_377	Disorders of optic nerve and visual pathways	359421	626	MR Egger beta	-0.00499369	2.31021	0.998275	0.260153	4.01217	0.303429
GlycA	strict	5	phecode_377	Disorders of optic nerve and visual pathways	359421	626	MR Egger intercept	0.000248865	0.0955714	0.997922	0.260153	4.01217	0.303429
GlycA	full	25	phecode_352	Disorders of other cranial nerves	352345	2069	IVW (fixed)	0.0350301	0.122553	0.775003	0.791287	18.2385	0
GlycA	full	25	phecode_352	Disorders of other cranial nerves	352345	2069	IVW (random)	0.0350301	0.122553	0.775003	0.791287	18.2385	0
GlycA	full	25	phecode_352	Disorders of other cranial nerves	352345	2069	Weighted median	-0.00703982	0.164962	0.96596
GlycA	full	25	phecode_352	Disorders of other cranial nerves	352345	2069	MR Egger beta	0.122766	0.230446	0.594221	0.755511	18.0364	0
GlycA	full	25	phecode_352	Disorders of other cranial nerves	352345	2069	MR Egger intercept	-0.00718794	0.0159887	0.653025	0.755511	18.0364	0
GlycA	strict	5	phecode_352	Disorders of other cranial nerves	352345	2069	IVW (fixed)	0.360449	0.450326	0.423468	0.365256	4.31335	7.26475
GlycA	strict	5	phecode_352	Disorders of other cranial nerves	352345	2069	IVW (random)	0.360449	0.467632	0.440828	0.365256	4.31335	7.26475
GlycA	strict	5	phecode_352	Disorders of other cranial nerves	352345	2069	Weighted median	0.527131	0.579337	0.362883
GlycA	strict	5	phecode_352	Disorders of other cranial nerves	352345	2069	MR Egger beta	2.16273	1.08021	0.0452705	0.814782	0.94407	0
GlycA	strict	5	phecode_352	Disorders of other cranial nerves	352345	2069	MR Egger intercept	-0.0829923	0.0452136	0.0664226	0.814782	0.94407	0
GlycA	full	25	phecode_252	Disorders of parathyroid gland	362940	1661	IVW (fixed)	0.012509	0.136066	0.926751	0.22906	28.7661	16.5683
GlycA	full	25	phecode_252	Disorders of parathyroid gland	362940	1661	IVW (random)	0.012509	0.148965	0.933078	0.22906	28.7661	16.5683
GlycA	full	25	phecode_252	Disorders of parathyroid gland	362940	1661	Weighted median	-0.113332	0.199767	0.570496
GlycA	full	25	phecode_252	Disorders of parathyroid gland	362940	1661	MR Egger beta	0.635682	0.255498	0.012846	0.61391	20.4619	0
GlycA	full	25	phecode_252	Disorders of parathyroid gland	362940	1661	MR Egger intercept	-0.0514016	0.0178373	0.00395553	0.61391	20.4619	0
GlycA	strict	5	phecode_252	Disorders of parathyroid gland	362940	1661	IVW (fixed)	-0.945221	0.515615	0.0667743	0.7297	2.03294	0
GlycA	strict	5	phecode_252	Disorders of parathyroid gland	362940	1661	IVW (random)	-0.945221	0.515615	0.0667743	0.7297	2.03294	0
GlycA	strict	5	phecode_252	Disorders of parathyroid gland	362940	1661	Weighted median	-0.771631	0.636844	0.225647
GlycA	strict	5	phecode_252	Disorders of parathyroid gland	362940	1661	MR Egger beta	0.321027	1.24545	0.796593	0.852942	0.785459	0
GlycA	strict	5	phecode_252	Disorders of parathyroid gland	362940	1661	MR Egger intercept	-0.0573559	0.0513524	0.264034	0.852942	0.785459	0
GlycA	full	25	phecode_604	Disorders of penis	145300	1993	IVW (fixed)	-0.224109	0.125007	0.0730092	0.449628	24.2103	0.868499
GlycA	full	25	phecode_604	Disorders of penis	145300	1993	IVW (random)	-0.224109	0.125553	0.074266	0.449628	24.2103	0.868499
GlycA	full	25	phecode_604	Disorders of penis	145300	1993	Weighted median	-0.192548	0.174047	0.268597
GlycA	full	25	phecode_604	Disorders of penis	145300	1993	MR Egger beta	-0.464562	0.233994	0.0471046	0.476476	22.7326	0
GlycA	full	25	phecode_604	Disorders of penis	145300	1993	MR Egger intercept	0.0198234	0.0163073	0.224133	0.476476	22.7326	0
GlycA	strict	5	phecode_604	Disorders of penis	145300	1993	IVW (fixed)	-0.777043	0.477773	0.103868	0.284896	5.02349	20.374
GlycA	strict	5	phecode_604	Disorders of penis	145300	1993	IVW (random)	-0.777043	0.535419	0.146702	0.284896	5.02349	20.374
GlycA	strict	5	phecode_604	Disorders of penis	145300	1993	Weighted median	-1.02694	0.610937	0.0927768
GlycA	strict	5	phecode_604	Disorders of penis	145300	1993	MR Egger beta	-2.72872	1.16053	0.0187095	0.655272	1.61819	0
GlycA	strict	5	phecode_604	Disorders of penis	145300	1993	MR Egger intercept	0.0872266	0.0472685	0.0649876	0.655272	1.61819	0
GlycA	full	25	phecode_270	Disorders of protein plasma/amino-acid transport and metabolism	367155	1121	IVW (fixed)	0.307361	0.167552	0.0665917	0.412536	24.8758	3.52061
GlycA	full	25	phecode_270	Disorders of protein plasma/amino-acid transport and metabolism	367155	1121	IVW (random)	0.307361	0.170582	0.0715707	0.412536	24.8758	3.52061
GlycA	full	25	phecode_270	Disorders of protein plasma/amino-acid transport and metabolism	367155	1121	Weighted median	0.444393	0.232374	0.055824
GlycA	full	25	phecode_270	Disorders of protein plasma/amino-acid transport and metabolism	367155	1121	MR Egger beta	0.382122	0.332305	0.25018	0.360648	24.8006	3.22811
GlycA	full	25	phecode_270	Disorders of protein plasma/amino-acid transport and metabolism	367155	1121	MR Egger intercept	-0.0060229	0.0228085	0.791731	0.360648	24.8006	3.22811
GlycA	strict	5	phecode_270	Disorders of protein plasma/amino-acid transport and metabolism	367155	1121	IVW (fixed)	-0.537115	0.618263	0.384985	0.539324	3.11161	0
GlycA	strict	5	phecode_270	Disorders of protein plasma/amino-acid transport and metabolism	367155	1121	IVW (random)	-0.537115	0.618263	0.384985	0.539324	3.11161	0
GlycA	strict	5	phecode_270	Disorders of protein plasma/amino-acid transport and metabolism	367155	1121	Weighted median	-0.493336	0.771873	0.522731
GlycA	strict	5	phecode_270	Disorders of protein plasma/amino-acid transport and metabolism	367155	1121	MR Egger beta	-0.897963	1.5101	0.552086	0.385216	3.04186	0
GlycA	strict	5	phecode_270	Disorders of protein plasma/amino-acid transport and metabolism	367155	1121	MR Egger intercept	0.0163778	0.0624435	0.793104	0.385216	3.04186	0
GlycA	full	25	phecode_367	Disorders of refraction and accommodation; blindness and low vision	367542	7081	IVW (fixed)	0.0988332	0.0667616	0.138769	0.586808	21.8736	0
GlycA	full	25	phecode_367	Disorders of refraction and accommodation; blindness and low vision	367542	7081	IVW (random)	0.0988332	0.0667616	0.138769	0.586808	21.8736	0
GlycA	full	25	phecode_367	Disorders of refraction and accommodation; blindness and low vision	367542	7081	Weighted median	0.0726327	0.0962945	0.450683
GlycA	full	25	phecode_367	Disorders of refraction and accommodation; blindness and low vision	367542	7081	MR Egger beta	0.0833465	0.125719	0.507358	0.52917	21.8525	0
GlycA	full	25	phecode_367	Disorders of refraction and accommodation; blindness and low vision	367542	7081	MR Egger intercept	0.00126986	0.00873494	0.884414	0.52917	21.8525	0
GlycA	strict	5	phecode_367	Disorders of refraction and accommodation; blindness and low vision	367542	7081	IVW (fixed)	0.208596	0.2479	0.400095	0.687884	2.26097	0
GlycA	strict	5	phecode_367	Disorders of refraction and accommodation; blindness and low vision	367542	7081	IVW (random)	0.208596	0.2479	0.400095	0.687884	2.26097	0
GlycA	strict	5	phecode_367	Disorders of refraction and accommodation; blindness and low vision	367542	7081	Weighted median	0.352565	0.306697	0.250327
GlycA	strict	5	phecode_367	Disorders of refraction and accommodation; blindness and low vision	367542	7081	MR Egger beta	0.94169	0.59614	0.114188	0.93344	0.432545	0
GlycA	strict	5	phecode_367	Disorders of refraction and accommodation; blindness and low vision	367542	7081	MR Egger intercept	-0.0335339	0.0247997	0.176314	0.93344	0.432545	0
GlycA	full	25	phecode_705	Disorders of sweat glands	357940	265	IVW (fixed)	-0.209065	0.331312	0.528026	0.040856	37.2977	35.6529
GlycA	full	25	phecode_705	Disorders of sweat glands	357940	265	IVW (random)	-0.209065	0.413021	0.612727	0.040856	37.2977	35.6529
GlycA	full	25	phecode_705	Disorders of sweat glands	357940	265	Weighted median	-0.518001	0.468746	0.269125
GlycA	full	25	phecode_705	Disorders of sweat glands	357940	265	MR Egger beta	-0.28847	0.777601	0.710657	0.0304295	37.2738	35.6116
GlycA	full	25	phecode_705	Disorders of sweat glands	357940	265	MR Egger intercept	0.00673162	0.0553829	0.903258	0.0304295	37.2738	35.6116
GlycA	strict	5	phecode_705	Disorders of sweat glands	357940	265	IVW (fixed)	1.51944	1.23047	0.216889	0.662152	2.40263	0
GlycA	strict	5	phecode_705	Disorders of sweat glands	357940	265	IVW (random)	1.51944	1.23047	0.216889	0.662152	2.40263	0
GlycA	strict	5	phecode_705	Disorders of sweat glands	357940	265	Weighted median	0.38407	1.56157	0.80572
GlycA	strict	5	phecode_705	Disorders of sweat glands	357940	265	MR Egger beta	3.04163	2.94229	0.301247	0.556326	2.07825	0
GlycA	strict	5	phecode_705	Disorders of sweat glands	357940	265	MR Egger intercept	-0.0708603	0.124415	0.568985	0.556326	2.07825	0
GlycA	full	25	phecode_337	Disorders of the autonomic nervous system	349227	552	IVW (fixed)	0.279813	0.240289	0.244229	0.707774	19.8056	0
GlycA	full	25	phecode_337	Disorders of the autonomic nervous system	349227	552	IVW (random)	0.279813	0.240289	0.244229	0.707774	19.8056	0
GlycA	full	25	phecode_337	Disorders of the autonomic nervous system	349227	552	Weighted median	0.405621	0.366444	0.268333
GlycA	full	25	phecode_337	Disorders of the autonomic nervous system	349227	552	MR Egger beta	-0.0252777	0.465766	0.956719	0.688329	19.2209	0
GlycA	full	25	phecode_337	Disorders of the autonomic nervous system	349227	552	MR Egger intercept	0.0243622	0.0318609	0.444485	0.688329	19.2209	0
GlycA	strict	5	phecode_337	Disorders of the autonomic nervous system	349227	552	IVW (fixed)	0.459131	0.891611	0.606591	0.803738	1.62807	0
GlycA	strict	5	phecode_337	Disorders of the autonomic nervous system	349227	552	IVW (random)	0.459131	0.891611	0.606591	0.803738	1.62807	0
GlycA	strict	5	phecode_337	Disorders of the autonomic nervous system	349227	552	Weighted median	0.0675498	1.08319	0.950275
GlycA	strict	5	phecode_337	Disorders of the autonomic nervous system	349227	552	MR Egger beta	-1.7469	2.14878	0.416233	0.949401	0.354862	0
GlycA	strict	5	phecode_337	Disorders of the autonomic nervous system	349227	552	MR Egger intercept	0.0995517	0.0882264	0.259165	0.949401	0.354862	0
GlycA	full	25	phecode_360	Disorders of the globe	350253	493	IVW (fixed)	-0.429741	0.247474	0.0824741	0.945419	14.0541	0
GlycA	full	25	phecode_360	Disorders of the globe	350253	493	IVW (random)	-0.429741	0.247474	0.0824741	0.945419	14.0541	0
GlycA	full	25	phecode_360	Disorders of the globe	350253	493	Weighted median	-0.368142	0.346573	0.288128
GlycA	full	25	phecode_360	Disorders of the globe	350253	493	MR Egger beta	-0.257851	0.459233	0.574468	0.930902	13.8567	0
GlycA	full	25	phecode_360	Disorders of the globe	350253	493	MR Egger intercept	-0.0143124	0.032211	0.656801	0.930902	13.8567	0
GlycA	strict	5	phecode_360	Disorders of the globe	350253	493	IVW (fixed)	-0.179349	0.95655	0.851272	0.606617	2.71486	0
GlycA	strict	5	phecode_360	Disorders of the globe	350253	493	IVW (random)	-0.179349	0.95655	0.851272	0.606617	2.71486	0
GlycA	strict	5	phecode_360	Disorders of the globe	350253	493	Weighted median	-0.40402	1.18356	0.732833
GlycA	strict	5	phecode_360	Disorders of the globe	350253	493	MR Egger beta	-3.52386	2.31737	0.128353	0.976918	0.204144	0
GlycA	strict	5	phecode_360	Disorders of the globe	350253	493	MR Egger intercept	0.149364	0.094264	0.113075	0.976918	0.204144	0
GlycA	full	25	phecode_253	Disorders of the pituitary gland and its hypothalamic control	362392	1113	IVW (fixed)	0.0331687	0.167848	0.843349	0.253547	28.1552	14.7583
GlycA	full	25	phecode_253	Disorders of the pituitary gland and its hypothalamic control	362392	1113	IVW (random)	0.0331687	0.181799	0.855231	0.253547	28.1552	14.7583
GlycA	full	25	phecode_253	Disorders of the pituitary gland and its hypothalamic control	362392	1113	Weighted median	0.16934	0.268893	0.528846
GlycA	full	25	phecode_253	Disorders of the pituitary gland and its hypothalamic control	362392	1113	MR Egger beta	0.0911957	0.354534	0.797003	0.211646	28.1101	14.6215
GlycA	full	25	phecode_253	Disorders of the pituitary gland and its hypothalamic control	362392	1113	MR Egger intercept	-0.00468885	0.0244107	0.847678	0.211646	28.1101	14.6215
GlycA	strict	5	phecode_253	Disorders of the pituitary gland and its hypothalamic control	362392	1113	IVW (fixed)	-0.173079	0.616104	0.778768	0.398134	4.0586	1.44379
GlycA	strict	5	phecode_253	Disorders of the pituitary gland and its hypothalamic control	362392	1113	IVW (random)	-0.173079	0.620601	0.780329	0.398134	4.0586	1.44379
GlycA	strict	5	phecode_253	Disorders of the pituitary gland and its hypothalamic control	362392	1113	Weighted median	0.24892	0.781767	0.750177
GlycA	strict	5	phecode_253	Disorders of the pituitary gland and its hypothalamic control	362392	1113	MR Egger beta	0.772864	1.62262	0.633855	0.311752	3.57035	0
GlycA	strict	5	phecode_253	Disorders of the pituitary gland and its hypothalamic control	362392	1113	MR Egger intercept	-0.0432453	0.0675173	0.521843	0.311752	3.57035	0
GlycA	full	25	phecode_520	Disorders of tooth development	358340	2508	IVW (fixed)	-0.00615733	0.112583	0.956384	0.755847	18.9275	0
GlycA	full	25	phecode_520	Disorders of tooth development	358340	2508	IVW (random)	-0.00615733	0.112583	0.956384	0.755847	18.9275	0
GlycA	full	25	phecode_520	Disorders of tooth development	358340	2508	Weighted median	-0.151013	0.156717	0.335247
GlycA	full	25	phecode_520	Disorders of tooth development	358340	2508	MR Egger beta	-0.0320042	0.213076	0.880606	0.706606	18.9071	0
GlycA	full	25	phecode_520	Disorders of tooth development	358340	2508	MR Egger intercept	0.00209287	0.0146481	0.886388	0.706606	18.9071	0
GlycA	strict	5	phecode_520	Disorders of tooth development	358340	2508	IVW (fixed)	0.38546	0.411144	0.348486	0.18788	6.15483	35.0104
GlycA	strict	5	phecode_520	Disorders of tooth development	358340	2508	IVW (random)	0.38546	0.510002	0.449769	0.18788	6.15483	35.0104
GlycA	strict	5	phecode_520	Disorders of tooth development	358340	2508	Weighted median	0.861035	0.541312	0.111689
GlycA	strict	5	phecode_520	Disorders of tooth development	358340	2508	MR Egger beta	-0.546919	1.29364	0.672459	0.165257	5.09095	21.4291
GlycA	strict	5	phecode_520	Disorders of tooth development	358340	2508	MR Egger intercept	0.0425544	0.0537447	0.428484	0.165257	5.09095	21.4291
GlycA	full	25	phecode_562	Diverticulosis and diverticulitis	297259	187	IVW (fixed)	-0.114376	0.412587	0.781613	0.883009	16.1386	0
GlycA	full	25	phecode_562	Diverticulosis and diverticulitis	297259	187	IVW (random)	-0.114376	0.412587	0.781613	0.883009	16.1386	0
GlycA	full	25	phecode_562	Diverticulosis and diverticulitis	297259	187	Weighted median	0.159224	0.575556	0.782054
GlycA	full	25	phecode_562	Diverticulosis and diverticulitis	297259	187	MR Egger beta	0.350347	0.789982	0.657413	0.869322	15.6627	0
GlycA	full	25	phecode_562	Diverticulosis and diverticulitis	297259	187	MR Egger intercept	-0.037325	0.0541077	0.490302	0.869322	15.6627	0
GlycA	strict	5	phecode_562	Diverticulosis and diverticulitis	297259	187	IVW (fixed)	-0.0556592	1.5175	0.970742	0.606736	2.71418	0
GlycA	strict	5	phecode_562	Diverticulosis and diverticulitis	297259	187	IVW (random)	-0.0556592	1.5175	0.970742	0.606736	2.71418	0
GlycA	strict	5	phecode_562	Diverticulosis and diverticulitis	297259	187	Weighted median	-0.8476	1.90061	0.655625
GlycA	strict	5	phecode_562	Diverticulosis and diverticulitis	297259	187	MR Egger beta	-0.710249	3.66592	0.846377	0.444373	2.6757	0
GlycA	strict	5	phecode_562	Diverticulosis and diverticulitis	297259	187	MR Egger intercept	0.0296736	0.151276	0.844488	0.444373	2.6757	0
GlycA	full	25	phecode_694	Dyschromia and Vitiligo	355025	1470	IVW (fixed)	-0.00694024	0.144785	0.961768	0.664606	20.5586	0
GlycA	full	25	phecode_694	Dyschromia and Vitiligo	355025	1470	IVW (random)	-0.00694024	0.144785	0.961768	0.664606	20.5586	0
GlycA	full	25	phecode_694	Dyschromia and Vitiligo	355025	1470	Weighted median	-0.0410739	0.203263	0.83986
GlycA	full	25	phecode_694	Dyschromia and Vitiligo	355025	1470	MR Egger beta	-0.160032	0.271167	0.555084	0.635099	20.1128	0
GlycA	full	25	phecode_694	Dyschromia and Vitiligo	355025	1470	MR Egger intercept	0.0126094	0.0188846	0.50432	0.635099	20.1128	0
GlycA	strict	5	phecode_694	Dyschromia and Vitiligo	355025	1470	IVW (fixed)	0.820997	0.547879	0.134003	0.0927846	7.96727	49.7946
GlycA	strict	5	phecode_694	Dyschromia and Vitiligo	355025	1470	IVW (random)	0.820997	0.773231	0.288338	0.0927846	7.96727	49.7946
GlycA	strict	5	phecode_694	Dyschromia and Vitiligo	355025	1470	Weighted median	0.299461	0.714509	0.675132
GlycA	strict	5	phecode_694	Dyschromia and Vitiligo	355025	1470	MR Egger beta	-1.42797	1.59767	0.371436	0.21879	4.42815	9.66878
GlycA	strict	5	phecode_694	Dyschromia and Vitiligo	355025	1470	MR Egger intercept	0.101649	0.0656454	0.121514	0.21879	4.42815	9.66878
GlycA	full	25	phecode_636	Early or threatened labor; hemorrhage in early pregnancy	195414	2391	IVW (fixed)	-0.14161	0.117204	0.226956	0.0596478	35.6256	32.6327
GlycA	full	25	phecode_636	Early or threatened labor; hemorrhage in early pregnancy	195414	2391	IVW (random)	-0.14161	0.142796	0.321348	0.0596478	35.6256	32.6327
GlycA	full	25	phecode_636	Early or threatened labor; hemorrhage in early pregnancy	195414	2391	Weighted median	-0.191929	0.171979	0.264421
GlycA	full	25	phecode_636	Early or threatened labor; hemorrhage in early pregnancy	195414	2391	MR Egger beta	0.0346817	0.270537	0.897994	0.0553036	34.7308	30.8971
GlycA	full	25	phecode_636	Early or threatened labor; hemorrhage in early pregnancy	195414	2391	MR Egger intercept	-0.014487	0.0188195	0.441427	0.0553036	34.7308	30.8971
GlycA	strict	5	phecode_636	Early or threatened labor; hemorrhage in early pregnancy	195414	2391	IVW (fixed)	0.421218	0.436971	0.335071	0.341613	4.50789	11.2666
GlycA	strict	5	phecode_636	Early or threatened labor; hemorrhage in early pregnancy	195414	2391	IVW (random)	0.421218	0.463884	0.363865	0.341613	4.50789	11.2666
GlycA	strict	5	phecode_636	Early or threatened labor; hemorrhage in early pregnancy	195414	2391	Weighted median	0.964781	0.586391	0.0999111
GlycA	strict	5	phecode_636	Early or threatened labor; hemorrhage in early pregnancy	195414	2391	MR Egger beta	0.163394	1.27738	0.898218	0.218156	4.43506	9.80962
GlycA	strict	5	phecode_636	Early or threatened labor; hemorrhage in early pregnancy	195414	2391	MR Egger intercept	0.011763	0.0529989	0.824355	0.218156	4.43506	9.80962
GlycA	full	25	phecode_990	Effects radiation NOS	359668	8174	IVW (fixed)	-0.0629518	0.0627385	0.315668	0.472898	23.8032	0
GlycA	full	25	phecode_990	Effects radiation NOS	359668	8174	IVW (random)	-0.0629518	0.0627385	0.315668	0.472898	23.8032	0
GlycA	full	25	phecode_990	Effects radiation NOS	359668	8174	Weighted median	0.0358919	0.095711	0.707659
GlycA	full	25	phecode_990	Effects radiation NOS	359668	8174	MR Egger beta	-0.0197701	0.120638	0.869826	0.425038	23.621	0
GlycA	full	25	phecode_990	Effects radiation NOS	359668	8174	MR Egger intercept	-0.00350377	0.00831874	0.673617	0.425038	23.621	0
GlycA	strict	5	phecode_990	Effects radiation NOS	359668	8174	IVW (fixed)	-0.0112124	0.232422	0.961524	0.544287	3.08146	0
GlycA	strict	5	phecode_990	Effects radiation NOS	359668	8174	IVW (random)	-0.0112124	0.232422	0.961524	0.544287	3.08146	0
GlycA	strict	5	phecode_990	Effects radiation NOS	359668	8174	Weighted median	0.257712	0.297739	0.386729
GlycA	strict	5	phecode_990	Effects radiation NOS	359668	8174	MR Egger beta	0.254735	0.559887	0.649127	0.422044	2.80886	0
GlycA	strict	5	phecode_990	Effects radiation NOS	359668	8174	MR Egger intercept	-0.0121069	0.0231881	0.60159	0.422044	2.80886	0
GlycA	full	25	phecode_506	Empyema and pneumothorax	345831	1915	IVW (fixed)	-0.210897	0.125636	0.0932226	0.516605	23.0541	0
GlycA	full	25	phecode_506	Empyema and pneumothorax	345831	1915	IVW (random)	-0.210897	0.125636	0.0932226	0.516605	23.0541	0
GlycA	full	25	phecode_506	Empyema and pneumothorax	345831	1915	Weighted median	-0.17974	0.188744	0.340947
GlycA	full	25	phecode_506	Empyema and pneumothorax	345831	1915	MR Egger beta	-0.509811	0.233088	0.0287277	0.5972	20.7361	0
GlycA	full	25	phecode_506	Empyema and pneumothorax	345831	1915	MR Egger intercept	0.0249412	0.0163817	0.127883	0.5972	20.7361	0
GlycA	strict	5	phecode_506	Empyema and pneumothorax	345831	1915	IVW (fixed)	0.470196	0.479398	0.326689	0.349549	4.44143	9.93884
GlycA	strict	5	phecode_506	Empyema and pneumothorax	345831	1915	IVW (random)	0.470196	0.505158	0.351962	0.349549	4.44143	9.93884
GlycA	strict	5	phecode_506	Empyema and pneumothorax	345831	1915	Weighted median	0.163645	0.597445	0.784155
GlycA	strict	5	phecode_506	Empyema and pneumothorax	345831	1915	MR Egger beta	0.00385157	1.36704	0.997752	0.236468	4.24223	5.70987
GlycA	strict	5	phecode_506	Empyema and pneumothorax	345831	1915	MR Egger intercept	0.0211676	0.0563978	0.707418	0.236468	4.24223	5.70987
GlycA	full	25	phecode_323	Encephalitis	366571	481	IVW (fixed)	-0.0886885	0.247297	0.719871	0.0511219	36.3167	33.9147
GlycA	full	25	phecode_323	Encephalitis	366571	481	IVW (random)	-0.0886885	0.304205	0.770637	0.0511219	36.3167	33.9147
GlycA	full	25	phecode_323	Encephalitis	366571	481	Weighted median	-0.0370607	0.366284	0.919407
GlycA	full	25	phecode_323	Encephalitis	366571	481	MR Egger beta	-0.567134	0.552869	0.304986	0.0557106	34.6985	30.8327
GlycA	full	25	phecode_323	Encephalitis	366571	481	MR Egger intercept	0.0408903	0.0394811	0.300344	0.0557106	34.6985	30.8327
GlycA	strict	5	phecode_323	Encephalitis	366571	481	IVW (fixed)	-1.77948	0.990194	0.0723197	0.041395	9.94322	59.7716
GlycA	strict	5	phecode_323	Encephalitis	366571	481	IVW (random)	-1.77948	1.56118	0.254359	0.041395	9.94322	59.7716
GlycA	strict	5	phecode_323	Encephalitis	366571	481	Weighted median	-0.410256	1.37917	0.76611
GlycA	strict	5	phecode_323	Encephalitis	366571	481	MR Egger beta	-1.86708	4.39615	0.67105	0.0190688	9.94164	59.7652
GlycA	strict	5	phecode_323	Encephalitis	366571	481	MR Egger intercept	0.00387592	0.177402	0.982569	0.0190688	9.94164	59.7652
GlycA	full	25	phecode_621	Endometrial hyperplasia	186839	1011	IVW (fixed)	0.187639	0.177083	0.289322	0.498337	23.3652	0
GlycA	full	25	phecode_621	Endometrial hyperplasia	186839	1011	IVW (random)	0.187639	0.177083	0.289322	0.498337	23.3652	0
GlycA	full	25	phecode_621	Endometrial hyperplasia	186839	1011	Weighted median	0.118571	0.247419	0.631774
GlycA	full	25	phecode_621	Endometrial hyperplasia	186839	1011	MR Egger beta	0.142599	0.338745	0.673783	0.441051	23.3403	0
GlycA	full	25	phecode_621	Endometrial hyperplasia	186839	1011	MR Egger intercept	0.00365448	0.0233652	0.875712	0.441051	23.3403	0
GlycA	strict	5	phecode_621	Endometrial hyperplasia	186839	1011	IVW (fixed)	-0.119784	0.65663	0.855252	0.45516	3.6519	0
GlycA	strict	5	phecode_621	Endometrial hyperplasia	186839	1011	IVW (random)	-0.119784	0.65663	0.855252	0.45516	3.6519	0
GlycA	strict	5	phecode_621	Endometrial hyperplasia	186839	1011	Weighted median	0.0599212	0.817624	0.941578
GlycA	strict	5	phecode_621	Endometrial hyperplasia	186839	1011	MR Egger beta	1.30202	1.57584	0.408669	0.445898	2.66681	0
GlycA	strict	5	phecode_621	Endometrial hyperplasia	186839	1011	MR Egger intercept	-0.0647838	0.0652719	0.320943	0.445898	2.66681	0
GlycA	full	25	phecode_615	Endometriosis	193196	4092	IVW (fixed)	0.0243021	0.089084	0.785007	0.122333	32.1907	25.4444
GlycA	full	25	phecode_615	Endometriosis	193196	4092	IVW (random)	0.0243021	0.103171	0.813781	0.122333	32.1907	25.4444
GlycA	full	25	phecode_615	Endometriosis	193196	4092	Weighted median	-0.0396506	0.129116	0.758772
GlycA	full	25	phecode_615	Endometriosis	193196	4092	MR Egger beta	0.114672	0.199844	0.566098	0.104356	31.8009	24.5304
GlycA	full	25	phecode_615	Endometriosis	193196	4092	MR Egger intercept	-0.00727768	0.0137059	0.595425	0.104356	31.8009	24.5304
GlycA	strict	5	phecode_615	Endometriosis	193196	4092	IVW (fixed)	0.355515	0.324975	0.273966	0.469232	3.55721	0
GlycA	strict	5	phecode_615	Endometriosis	193196	4092	IVW (random)	0.355515	0.324975	0.273966	0.469232	3.55721	0
GlycA	strict	5	phecode_615	Endometriosis	193196	4092	Weighted median	0.36607	0.417754	0.380876
GlycA	strict	5	phecode_615	Endometriosis	193196	4092	MR Egger beta	1.55247	0.781167	0.046881	0.868962	0.718001	0
GlycA	strict	5	phecode_615	Endometriosis	193196	4092	MR Egger intercept	-0.0549319	0.0326006	0.0919893	0.868962	0.718001	0
GlycA	full	25	EO_10_9_L_bl	Eosinophil count	353711		IVW (fixed)	-0.10305	0.00936468	3.64946e-28	2.441e-39	249.143	90.367
GlycA	full	25	EO_10_9_L_bl	Eosinophil count	353711		IVW (random)	-0.10305	0.0301725	0.000636951	2.441e-39	249.143	90.367
GlycA	full	25	EO_10_9_L_bl	Eosinophil count	353711		Weighted median	-0.153192	0.0212069	5.05958e-13
GlycA	full	25	EO_10_9_L_bl	Eosinophil count	353711		MR Egger beta	-0.0995009	0.0582619	0.0876693	7.49388e-40	249.087	90.3648
GlycA	full	25	EO_10_9_L_bl	Eosinophil count	353711		MR Egger intercept	-0.000289286	0.0040298	0.942772	7.49388e-40	249.087	90.3648
GlycA	strict	5	EO_10_9_L_bl	Eosinophil count	353711		IVW (fixed)	-0.031991	0.0348104	0.358092	0.0854779	8.17197	51.0522
GlycA	strict	5	EO_10_9_L_bl	Eosinophil count	353711		IVW (random)	-0.031991	0.0497557	0.520249	0.0854779	8.17197	51.0522
GlycA	strict	5	EO_10_9_L_bl	Eosinophil count	353711		Weighted median	-0.00362076	0.0441014	0.934567
GlycA	strict	5	EO_10_9_L_bl	Eosinophil count	353711		MR Egger beta	0.169215	0.0838844	0.0436706	0.747791	1.22176	0
GlycA	strict	5	EO_10_9_L_bl	Eosinophil count	353711		MR Egger intercept	-0.00915432	0.00347238	0.00838092	0.747791	1.22176	0
GlycA	full	25	phecode_345	Epilepsy, recurrent seizures, convulsions	353396	4721	IVW (fixed)	-0.0605153	0.0816949	0.458846	0.0141808	41.6329	42.3533
GlycA	full	25	phecode_345	Epilepsy, recurrent seizures, convulsions	353396	4721	IVW (random)	-0.0605153	0.107599	0.573833	0.0141808	41.6329	42.3533
GlycA	full	25	phecode_345	Epilepsy, recurrent seizures, convulsions	353396	4721	Weighted median	-0.154106	0.117779	0.190724
GlycA	full	25	phecode_345	Epilepsy, recurrent seizures, convulsions	353396	4721	MR Egger beta	0.0601661	0.205187	0.769349	0.0125476	40.7798	41.1473
GlycA	full	25	phecode_345	Epilepsy, recurrent seizures, convulsions	353396	4721	MR Egger intercept	-0.00982517	0.0141642	0.487895	0.0125476	40.7798	41.1473
GlycA	strict	5	phecode_345	Epilepsy, recurrent seizures, convulsions	353396	4721	IVW (fixed)	-0.301129	0.304788	0.323155	0.267993	5.19371	22.9837
GlycA	strict	5	phecode_345	Epilepsy, recurrent seizures, convulsions	353396	4721	IVW (random)	-0.301129	0.347301	0.385913	0.267993	5.19371	22.9837
GlycA	strict	5	phecode_345	Epilepsy, recurrent seizures, convulsions	353396	4721	Weighted median	-0.0243264	0.411481	0.952857
GlycA	strict	5	phecode_345	Epilepsy, recurrent seizures, convulsions	353396	4721	MR Egger beta	-1.1898	0.790516	0.1323	0.328066	3.44424	0
GlycA	strict	5	phecode_345	Epilepsy, recurrent seizures, convulsions	353396	4721	MR Egger intercept	0.04021	0.0325738	0.217042	0.328066	3.44424	0
GlycA	full	25	phecode_477	Epistaxis or throat hemorrhage	349230	3570	IVW (fixed)	0.123739	0.0937158	0.186715	0.0551328	35.98	33.2963
GlycA	full	25	phecode_477	Epistaxis or throat hemorrhage	349230	3570	IVW (random)	0.123739	0.114746	0.280869	0.0551328	35.98	33.2963
GlycA	full	25	phecode_477	Epistaxis or throat hemorrhage	349230	3570	Weighted median	0.105074	0.13536	0.437597
GlycA	full	25	phecode_477	Epistaxis or throat hemorrhage	349230	3570	MR Egger beta	-0.0193488	0.217886	0.929239	0.0512563	35.0643	31.5543
GlycA	full	25	phecode_477	Epistaxis or throat hemorrhage	349230	3570	MR Egger intercept	0.0117102	0.0151092	0.438318	0.0512563	35.0643	31.5543
GlycA	strict	5	phecode_477	Epistaxis or throat hemorrhage	349230	3570	IVW (fixed)	0.24028	0.350068	0.492473	0.0626611	8.93827	55.2486
GlycA	strict	5	phecode_477	Epistaxis or throat hemorrhage	349230	3570	IVW (random)	0.24028	0.523298	0.646116	0.0626611	8.93827	55.2486
GlycA	strict	5	phecode_477	Epistaxis or throat hemorrhage	349230	3570	Weighted median	0.18188	0.471612	0.699752
GlycA	strict	5	phecode_477	Epistaxis or throat hemorrhage	349230	3570	MR Egger beta	-1.2151	1.12925	0.281919	0.147415	5.35749	25.3382
GlycA	strict	5	phecode_477	Epistaxis or throat hemorrhage	349230	3570	MR Egger intercept	0.0659668	0.0465861	0.15677	0.147415	5.35749	25.3382
GlycA	full	25	phecode_690	Erythematosquamous dermatosis	358128	4573	IVW (fixed)	0.0585328	0.0834533	0.483064	0.040267	37.3604	35.7609
GlycA	full	25	phecode_690	Erythematosquamous dermatosis	358128	4573	IVW (random)	0.0585328	0.104122	0.574011	0.040267	37.3604	35.7609
GlycA	full	25	phecode_690	Erythematosquamous dermatosis	358128	4573	Weighted median	0.24647	0.12748	0.0531862
GlycA	full	25	phecode_690	Erythematosquamous dermatosis	358128	4573	MR Egger beta	0.426674	0.18039	0.0180164	0.153184	29.8695	19.6505
GlycA	full	25	phecode_690	Erythematosquamous dermatosis	358128	4573	MR Egger intercept	-0.0298514	0.0124293	0.0163196	0.153184	29.8695	19.6505
GlycA	strict	5	phecode_690	Erythematosquamous dermatosis	358128	4573	IVW (fixed)	-0.133564	0.309895	0.66647	0.938887	0.796722	0
GlycA	strict	5	phecode_690	Erythematosquamous dermatosis	358128	4573	IVW (random)	-0.133564	0.309895	0.66647	0.938887	0.796722	0
GlycA	strict	5	phecode_690	Erythematosquamous dermatosis	358128	4573	Weighted median	-0.248475	0.374163	0.506639
GlycA	strict	5	phecode_690	Erythematosquamous dermatosis	358128	4573	MR Egger beta	-0.687123	0.74825	0.358459	0.987179	0.136095	0
GlycA	strict	5	phecode_690	Erythematosquamous dermatosis	358128	4573	MR Egger intercept	0.0250998	0.0308811	0.416339	0.987179	0.136095	0
GlycA	full	25	phecode_695	Erythematous conditions	357323	3768	IVW (fixed)	-0.0652185	0.0915994	0.476467	0.148668	31.1797	23.0269
GlycA	full	25	phecode_695	Erythematous conditions	357323	3768	IVW (random)	-0.0652185	0.104405	0.532191	0.148668	31.1797	23.0269
GlycA	full	25	phecode_695	Erythematous conditions	357323	3768	Weighted median	-0.0946408	0.128105	0.460045
GlycA	full	25	phecode_695	Erythematous conditions	357323	3768	MR Egger beta	0.162661	0.193074	0.399518	0.188536	28.756	16.5391
GlycA	full	25	phecode_695	Erythematous conditions	357323	3768	MR Egger intercept	-0.018575	0.0133409	0.163823	0.188536	28.756	16.5391
GlycA	strict	5	phecode_695	Erythematous conditions	357323	3768	IVW (fixed)	-0.0322276	0.342668	0.92507	0.120437	7.3089	45.2722
GlycA	strict	5	phecode_695	Erythematous conditions	357323	3768	IVW (random)	-0.0322276	0.463201	0.944531	0.120437	7.3089	45.2722
GlycA	strict	5	phecode_695	Erythematous conditions	357323	3768	Weighted median	-0.267746	0.454846	0.556095
GlycA	strict	5	phecode_695	Erythematous conditions	357323	3768	MR Egger beta	-1.14224	1.08195	0.291093	0.162228	5.13423	22.0915
GlycA	strict	5	phecode_695	Erythematous conditions	357323	3768	MR Egger intercept	0.050185	0.0445199	0.259637	0.162228	5.13423	22.0915
GlycA	full	25	phecode_643	Excessive vomiting in pregnancy	198815	212	IVW (fixed)	0.203185	0.378805	0.591694	0.0467548	36.7107	34.6239
GlycA	full	25	phecode_643	Excessive vomiting in pregnancy	198815	212	IVW (random)	0.203185	0.468497	0.66451	0.0467548	36.7107	34.6239
GlycA	full	25	phecode_643	Excessive vomiting in pregnancy	198815	212	Weighted median	0.462311	0.552283	0.402542
GlycA	full	25	phecode_643	Excessive vomiting in pregnancy	198815	212	MR Egger beta	0.960082	0.874065	0.272025	0.0507671	35.1061	31.6358
GlycA	full	25	phecode_643	Excessive vomiting in pregnancy	198815	212	MR Egger intercept	-0.0627358	0.0611876	0.305221	0.0507671	35.1061	31.6358
GlycA	strict	5	phecode_643	Excessive vomiting in pregnancy	198815	212	IVW (fixed)	-1.92601	1.54935	0.213826	0.18928	6.13515	34.8019
GlycA	strict	5	phecode_643	Excessive vomiting in pregnancy	198815	212	IVW (random)	-1.92601	1.9188	0.315496	0.18928	6.13515	34.8019
GlycA	strict	5	phecode_643	Excessive vomiting in pregnancy	198815	212	Weighted median	-0.347259	2.0387	0.864748
GlycA	strict	5	phecode_643	Excessive vomiting in pregnancy	198815	212	MR Egger beta	-7.29315	4.31519	0.0910066	0.284341	3.7961	0
GlycA	strict	5	phecode_643	Excessive vomiting in pregnancy	198815	212	MR Egger intercept	0.229768	0.168996	0.173956	0.284341	3.7961	0
GlycA	full	25	phecode_333	Extrapyramidal disease and abnormal movement disorders	350254	1579	IVW (fixed)	0.145883	0.140323	0.298515	0.822437	17.5899	0
GlycA	full	25	phecode_333	Extrapyramidal disease and abnormal movement disorders	350254	1579	IVW (random)	0.145883	0.140323	0.298515	0.822437	17.5899	0
GlycA	full	25	phecode_333	Extrapyramidal disease and abnormal movement disorders	350254	1579	Weighted median	0.205457	0.192607	0.2861
GlycA	full	25	phecode_333	Extrapyramidal disease and abnormal movement disorders	350254	1579	MR Egger beta	0.0555206	0.266781	0.835141	0.787565	17.4313	0
GlycA	full	25	phecode_333	Extrapyramidal disease and abnormal movement disorders	350254	1579	MR Egger intercept	0.00734794	0.0184502	0.690441	0.787565	17.4313	0
GlycA	strict	5	phecode_333	Extrapyramidal disease and abnormal movement disorders	350254	1579	IVW (fixed)	0.801732	0.520252	0.123305	0.266313	5.21112	23.2411
GlycA	strict	5	phecode_333	Extrapyramidal disease and abnormal movement disorders	350254	1579	IVW (random)	0.801732	0.593812	0.17697	0.266313	5.21112	23.2411
GlycA	strict	5	phecode_333	Extrapyramidal disease and abnormal movement disorders	350254	1579	Weighted median	0.730527	0.662292	0.270015
GlycA	strict	5	phecode_333	Extrapyramidal disease and abnormal movement disorders	350254	1579	MR Egger beta	1.07856	1.63094	0.508411	0.161056	5.15118	22.3479
GlycA	strict	5	phecode_333	Extrapyramidal disease and abnormal movement disorders	350254	1579	MR Egger intercept	-0.012675	0.0678383	0.851785	0.161056	5.15118	22.3479
GlycA	full	25	phecode_783	Fever of unknown origin	367542	6241	IVW (fixed)	-0.0820339	0.070854	0.24695	0.153302	31.0167	22.6223
GlycA	full	25	phecode_783	Fever of unknown origin	367542	6241	IVW (random)	-0.0820339	0.0805483	0.308467	0.153302	31.0167	22.6223
GlycA	full	25	phecode_783	Fever of unknown origin	367542	6241	Weighted median	-0.112928	0.1017	0.266829
GlycA	full	25	phecode_783	Fever of unknown origin	367542	6241	MR Egger beta	-0.0296667	0.154895	0.848112	0.127685	30.804	22.088
GlycA	full	25	phecode_783	Fever of unknown origin	367542	6241	MR Egger intercept	-0.00428597	0.0107553	0.690262	0.127685	30.804	22.088
GlycA	strict	5	phecode_783	Fever of unknown origin	367542	6241	IVW (fixed)	-0.398183	0.26607	0.134515	0.0882705	8.09186	50.5676
GlycA	strict	5	phecode_783	Fever of unknown origin	367542	6241	IVW (random)	-0.398183	0.378434	0.292715	0.0882705	8.09186	50.5676
GlycA	strict	5	phecode_783	Fever of unknown origin	367542	6241	Weighted median	-0.336701	0.404123	0.404752
GlycA	strict	5	phecode_783	Fever of unknown origin	367542	6241	MR Egger beta	-0.0977997	1.03704	0.924866	0.0497133	7.82756	48.8985
GlycA	strict	5	phecode_783	Fever of unknown origin	367542	6241	MR Egger intercept	-0.0136245	0.0428075	0.750278	0.0497133	7.82756	48.8985
GlycA	full	25	fev1	Forced expiratory volume	334971		IVW (fixed)	-0.0478846	0.00962744	6.5664e-07	7.92128e-27	185.05	87.0306
GlycA	full	25	fev1	Forced expiratory volume	334971		IVW (random)	-0.0478846	0.0267332	0.0732599	7.92128e-27	185.05	87.0306
GlycA	full	25	fev1	Forced expiratory volume	334971		Weighted median	-0.0193121	0.0177766	0.277313
GlycA	full	25	fev1	Forced expiratory volume	334971		MR Egger beta	-0.0252541	0.0513552	0.622893	7.10557e-27	182.907	86.8786
GlycA	full	25	fev1	Forced expiratory volume	334971		MR Egger intercept	-0.00184305	0.00355016	0.603659	7.10557e-27	182.907	86.8786
GlycA	strict	5	fev1	Forced expiratory volume	334971		IVW (fixed)	-0.153719	0.0357626	1.72094e-05	0.000234559	21.6566	81.5299
GlycA	strict	5	fev1	Forced expiratory volume	334971		IVW (random)	-0.153719	0.0832135	0.0647057	0.000234559	21.6566	81.5299
GlycA	strict	5	fev1	Forced expiratory volume	334971		Weighted median	-0.185339	0.0575943	0.0012908
GlycA	strict	5	fev1	Forced expiratory volume	334971		MR Egger beta	0.12715	0.147784	0.389581	0.0317371	8.82314	54.6647
GlycA	strict	5	fev1	Forced expiratory volume	334971		MR Egger intercept	-0.0127818	0.00611885	0.0367153	0.0317371	8.82314	54.6647
GlycA	full	25	phecode_801	Fracture of ankle and foot	348039	1921	IVW (fixed)	0.231896	0.127888	0.0697907	0.380213	25.4772	5.79811
GlycA	full	25	phecode_801	Fracture of ankle and foot	348039	1921	IVW (random)	0.231896	0.131765	0.0784223	0.380213	25.4772	5.79811
GlycA	full	25	phecode_801	Fracture of ankle and foot	348039	1921	Weighted median	0.311284	0.190891	0.102956
GlycA	full	25	phecode_801	Fracture of ankle and foot	348039	1921	MR Egger beta	0.307598	0.254438	0.226689	0.332895	25.342	5.29569
GlycA	full	25	phecode_801	Fracture of ankle and foot	348039	1921	MR Egger intercept	-0.00614168	0.0175356	0.726158	0.332895	25.342	5.29569
GlycA	strict	5	phecode_801	Fracture of ankle and foot	348039	1921	IVW (fixed)	0.560569	0.470854	0.233836	0.978656	0.444709	0
GlycA	strict	5	phecode_801	Fracture of ankle and foot	348039	1921	IVW (random)	0.560569	0.470854	0.233836	0.978656	0.444709	0
GlycA	strict	5	phecode_801	Fracture of ankle and foot	348039	1921	Weighted median	0.579733	0.562344	0.302577
GlycA	strict	5	phecode_801	Fracture of ankle and foot	348039	1921	MR Egger beta	0.146445	1.13256	0.897117	0.96318	0.28307	0
GlycA	strict	5	phecode_801	Fracture of ankle and foot	348039	1921	MR Egger intercept	0.018911	0.0470372	0.687653	0.96318	0.28307	0
GlycA	full	25	phecode_804	Fracture of hand or wrist	348633	2515	IVW (fixed)	-0.0474283	0.112199	0.672504	0.657621	20.6783	0
GlycA	full	25	phecode_804	Fracture of hand or wrist	348633	2515	IVW (random)	-0.0474283	0.112199	0.672504	0.657621	20.6783	0
GlycA	full	25	phecode_804	Fracture of hand or wrist	348633	2515	Weighted median	-0.0535299	0.154592	0.729143
GlycA	full	25	phecode_804	Fracture of hand or wrist	348633	2515	MR Egger beta	0.149894	0.213911	0.483471	0.671588	19.5045	0
GlycA	full	25	phecode_804	Fracture of hand or wrist	348633	2515	MR Egger intercept	-0.0159488	0.0147204	0.278609	0.671588	19.5045	0
GlycA	strict	5	phecode_804	Fracture of hand or wrist	348633	2515	IVW (fixed)	-0.293678	0.407391	0.470985	0.0276622	10.9042	63.3168
GlycA	strict	5	phecode_804	Fracture of hand or wrist	348633	2515	IVW (random)	-0.293678	0.672632	0.662394	0.0276622	10.9042	63.3168
GlycA	strict	5	phecode_804	Fracture of hand or wrist	348633	2515	Weighted median	0.379905	0.53052	0.473931
GlycA	strict	5	phecode_804	Fracture of hand or wrist	348633	2515	MR Egger beta	1.66927	1.40256	0.233983	0.106924	6.09831	34.4081
GlycA	strict	5	phecode_804	Fracture of hand or wrist	348633	2515	MR Egger intercept	-0.0902689	0.0587078	0.124148	0.106924	6.09831	34.4081
GlycA	full	25	phecode_800	Fracture of lower limb	352197	6079	IVW (fixed)	-0.0483589	0.0718417	0.500864	0.18041	30.1322	20.3509
GlycA	full	25	phecode_800	Fracture of lower limb	352197	6079	IVW (random)	-0.0483589	0.0804981	0.54801	0.18041	30.1322	20.3509
GlycA	full	25	phecode_800	Fracture of lower limb	352197	6079	Weighted median	-0.104358	0.106973	0.329284
GlycA	full	25	phecode_800	Fracture of lower limb	352197	6079	MR Egger beta	0.0269686	0.153921	0.860914	0.158155	29.7018	19.1968
GlycA	full	25	phecode_800	Fracture of lower limb	352197	6079	MR Egger intercept	-0.00616667	0.0106822	0.563748	0.158155	29.7018	19.1968
GlycA	strict	5	phecode_800	Fracture of lower limb	352197	6079	IVW (fixed)	0.21335	0.266217	0.422894	0.445875	3.7155	0
GlycA	strict	5	phecode_800	Fracture of lower limb	352197	6079	IVW (random)	0.21335	0.266217	0.422894	0.445875	3.7155	0
GlycA	strict	5	phecode_800	Fracture of lower limb	352197	6079	Weighted median	0.278076	0.334945	0.406418
GlycA	strict	5	phecode_800	Fracture of lower limb	352197	6079	MR Egger beta	1.26313	0.640092	0.0484552	0.926902	0.463182	0
GlycA	strict	5	phecode_800	Fracture of lower limb	352197	6079	MR Egger intercept	-0.0480972	0.02667	0.0713224	0.926902	0.463182	0
GlycA	full	25	phecode_802	Fracture of pelvis	347405	1287	IVW (fixed)	0.0439032	0.15567	0.777922	0.445578	24.2819	1.16078
GlycA	full	25	phecode_802	Fracture of pelvis	347405	1287	IVW (random)	0.0439032	0.156581	0.779181	0.445578	24.2819	1.16078
GlycA	full	25	phecode_802	Fracture of pelvis	347405	1287	Weighted median	0.0453324	0.224855	0.840224
GlycA	full	25	phecode_802	Fracture of pelvis	347405	1287	MR Egger beta	-0.053633	0.299522	0.857889	0.396824	24.1266	0.524915
GlycA	full	25	phecode_802	Fracture of pelvis	347405	1287	MR Egger intercept	0.00799079	0.0207734	0.700486	0.396824	24.1266	0.524915
GlycA	strict	5	phecode_802	Fracture of pelvis	347405	1287	IVW (fixed)	-0.916137	0.59327	0.122536	0.520306	3.22871	0
GlycA	strict	5	phecode_802	Fracture of pelvis	347405	1287	IVW (random)	-0.916137	0.59327	0.122536	0.520306	3.22871	0
GlycA	strict	5	phecode_802	Fracture of pelvis	347405	1287	Weighted median	-0.872623	0.760713	0.251335
GlycA	strict	5	phecode_802	Fracture of pelvis	347405	1287	MR Egger beta	-1.07704	1.48637	0.468693	0.359854	3.21358	0
GlycA	strict	5	phecode_802	Fracture of pelvis	347405	1287	MR Egger intercept	0.00721124	0.0606668	0.905381	0.359854	3.21358	0
GlycA	full	25	phecode_807	Fracture of ribs	346500	382	IVW (fixed)	-0.148729	0.290665	0.608871	0.927142	14.776	0
GlycA	full	25	phecode_807	Fracture of ribs	346500	382	IVW (random)	-0.148729	0.290665	0.608871	0.927142	14.776	0
GlycA	full	25	phecode_807	Fracture of ribs	346500	382	Weighted median	0.000618843	0.416818	0.998815
GlycA	full	25	phecode_807	Fracture of ribs	346500	382	MR Egger beta	-0.596501	0.553145	0.280864	0.930513	13.8708	0
GlycA	full	25	phecode_807	Fracture of ribs	346500	382	MR Egger intercept	0.0358991	0.037731	0.341376	0.930513	13.8708	0
GlycA	strict	5	phecode_807	Fracture of ribs	346500	382	IVW (fixed)	-0.622475	1.06217	0.557849	0.727861	2.04294	0
GlycA	strict	5	phecode_807	Fracture of ribs	346500	382	IVW (random)	-0.622475	1.06217	0.557849	0.727861	2.04294	0
GlycA	strict	5	phecode_807	Fracture of ribs	346500	382	Weighted median	-0.846632	1.30755	0.517312
GlycA	strict	5	phecode_807	Fracture of ribs	346500	382	MR Egger beta	0.8155	2.56823	0.750839	0.644798	1.66475	0
GlycA	strict	5	phecode_807	Fracture of ribs	346500	382	MR Egger intercept	-0.0653529	0.10627	0.538576	0.644798	1.66475	0
GlycA	full	25	phecode_809	Fracture of unspecified bones	346581	463	IVW (fixed)	0.514832	0.258702	0.0465846	0.505489	23.2431	0
GlycA	full	25	phecode_809	Fracture of unspecified bones	346581	463	IVW (random)	0.514832	0.258702	0.0465846	0.505489	23.2431	0
GlycA	full	25	phecode_809	Fracture of unspecified bones	346581	463	Weighted median	0.385139	0.372154	0.30072
GlycA	full	25	phecode_809	Fracture of unspecified bones	346581	463	MR Egger beta	0.332129	0.494077	0.501443	0.457616	23.0541	0
GlycA	full	25	phecode_809	Fracture of unspecified bones	346581	463	MR Egger intercept	0.0147764	0.0340287	0.664119	0.457616	23.0541	0
GlycA	strict	5	phecode_809	Fracture of unspecified bones	346581	463	IVW (fixed)	0.615445	0.963088	0.522802	0.839294	1.42811	0
GlycA	strict	5	phecode_809	Fracture of unspecified bones	346581	463	IVW (random)	0.615445	0.963088	0.522802	0.839294	1.42811	0
GlycA	strict	5	phecode_809	Fracture of unspecified bones	346581	463	Weighted median	1.30164	1.19928	0.277766
GlycA	strict	5	phecode_809	Fracture of unspecified bones	346581	463	MR Egger beta	-0.445801	2.31763	0.847466	0.759084	1.17468	0
GlycA	strict	5	phecode_809	Fracture of unspecified bones	346581	463	MR Egger intercept	0.0482318	0.0958071	0.614665	0.759084	1.17468	0
GlycA	full	25	phecode_803	Fracture of upper limb	357460	11342	IVW (fixed)	-0.0369714	0.0534597	0.489204	0.0406704	37.3174	35.6868
GlycA	full	25	phecode_803	Fracture of upper limb	357460	11342	IVW (random)	-0.0369714	0.0666618	0.57916	0.0406704	37.3174	35.6868
GlycA	full	25	phecode_803	Fracture of upper limb	357460	11342	Weighted median	-0.0619378	0.0806068	0.442253
GlycA	full	25	phecode_803	Fracture of upper limb	357460	11342	MR Egger beta	-0.238034	0.11932	0.0460519	0.102932	31.8674	24.688
GlycA	full	25	phecode_803	Fracture of upper limb	357460	11342	MR Egger intercept	0.0163404	0.00823903	0.0473347	0.102932	31.8674	24.688
GlycA	strict	5	phecode_803	Fracture of upper limb	357460	11342	IVW (fixed)	0.266796	0.197391	0.1765	0.78068	1.75513	0
GlycA	strict	5	phecode_803	Fracture of upper limb	357460	11342	IVW (random)	0.266796	0.197391	0.1765	0.78068	1.75513	0
GlycA	strict	5	phecode_803	Fracture of upper limb	357460	11342	Weighted median	0.325562	0.242057	0.178631
GlycA	strict	5	phecode_803	Fracture of upper limb	357460	11342	MR Egger beta	0.702311	0.474678	0.138993	0.864391	0.737329	0
GlycA	strict	5	phecode_803	Fracture of upper limb	357460	11342	MR Egger intercept	-0.0198902	0.0197155	0.313041	0.864391	0.737329	0
GlycA	full	25	phecode_805	Fracture of vertebral column without mention of spinal cord injury	346443	325	IVW (fixed)	-0.175562	0.304796	0.564617	0.740503	19.2136	0
GlycA	full	25	phecode_805	Fracture of vertebral column without mention of spinal cord injury	346443	325	IVW (random)	-0.175562	0.304796	0.564617	0.740503	19.2136	0
GlycA	full	25	phecode_805	Fracture of vertebral column without mention of spinal cord injury	346443	325	Weighted median	-0.39968	0.445913	0.370082
GlycA	full	25	phecode_805	Fracture of vertebral column without mention of spinal cord injury	346443	325	MR Egger beta	0.188022	0.565408	0.73948	0.722438	18.6307	0
GlycA	full	25	phecode_805	Fracture of vertebral column without mention of spinal cord injury	346443	325	MR Egger intercept	-0.0303324	0.0397292	0.445177	0.722438	18.6307	0
GlycA	strict	5	phecode_805	Fracture of vertebral column without mention of spinal cord injury	346443	325	IVW (fixed)	-2.28156	1.20893	0.0591248	0.912939	0.979165	0
GlycA	strict	5	phecode_805	Fracture of vertebral column without mention of spinal cord injury	346443	325	IVW (random)	-2.28156	1.20893	0.0591248	0.912939	0.979165	0
GlycA	strict	5	phecode_805	Fracture of vertebral column without mention of spinal cord injury	346443	325	Weighted median	-1.96239	1.4665	0.180848
GlycA	strict	5	phecode_805	Fracture of vertebral column without mention of spinal cord injury	346443	325	MR Egger beta	-3.9892	2.96817	0.178952	0.900461	0.58235	0
GlycA	strict	5	phecode_805	Fracture of vertebral column without mention of spinal cord injury	346443	325	MR Egger intercept	0.07491	0.118917	0.528739	0.900461	0.58235	0
GlycA	full	25	phecode_564	Functional digestive disorders	333417	36345	IVW (fixed)	0.050546	0.0311503	0.104664	0.184899	29.9955	19.9881
GlycA	full	25	phecode_564	Functional digestive disorders	333417	36345	IVW (random)	0.050546	0.0348245	0.146654	0.184899	29.9955	19.9881
GlycA	full	25	phecode_564	Functional digestive disorders	333417	36345	Weighted median	0.0445563	0.0444001	0.315611
GlycA	full	25	phecode_564	Functional digestive disorders	333417	36345	MR Egger beta	0.0883582	0.0666077	0.184659	0.166688	29.4231	18.4315
GlycA	full	25	phecode_564	Functional digestive disorders	333417	36345	MR Egger intercept	-0.00308245	0.00460804	0.503542	0.166688	29.4231	18.4315
GlycA	strict	5	phecode_564	Functional digestive disorders	333417	36345	IVW (fixed)	0.027575	0.115699	0.811621	0.944747	0.752135	0
GlycA	strict	5	phecode_564	Functional digestive disorders	333417	36345	IVW (random)	0.027575	0.115699	0.811621	0.944747	0.752135	0
GlycA	strict	5	phecode_564	Functional digestive disorders	333417	36345	Weighted median	0.0528953	0.137982	0.70146
GlycA	strict	5	phecode_564	Functional digestive disorders	333417	36345	MR Egger beta	0.121208	0.278765	0.663705	0.892797	0.615838	0
GlycA	strict	5	phecode_564	Functional digestive disorders	333417	36345	MR Egger intercept	-0.00426243	0.0115455	0.71199	0.892797	0.615838	0
GlycA	full	25	ggt	Gamma-glutamyl transferase	340621		IVW (fixed)	0.12131	0.00954119	4.91923e-37	6.7396e-263	1315.12	98.1751
GlycA	full	25	ggt	Gamma-glutamyl transferase	340621		IVW (random)	0.12131	0.0706285	0.0858722	6.7396e-263	1315.12	98.1751
GlycA	full	25	ggt	Gamma-glutamyl transferase	340621		Weighted median	0.0200659	0.0258385	0.437401
GlycA	full	25	ggt	Gamma-glutamyl transferase	340621		MR Egger beta	0.0462745	0.135176	0.732104	1.1895e-258	1291.11	98.1411
GlycA	full	25	ggt	Gamma-glutamyl transferase	340621		MR Egger intercept	0.00611502	0.00934961	0.513086	1.1895e-258	1291.11	98.1411
GlycA	strict	5	ggt	Gamma-glutamyl transferase	340621		IVW (fixed)	0.184185	0.0354495	2.03952e-07	0.00123957	17.9902	77.7656
GlycA	strict	5	ggt	Gamma-glutamyl transferase	340621		IVW (random)	0.184185	0.0751792	0.0142878	0.00123957	17.9902	77.7656
GlycA	strict	5	ggt	Gamma-glutamyl transferase	340621		Weighted median	0.204177	0.057629	0.000395682
GlycA	strict	5	ggt	Gamma-glutamyl transferase	340621		MR Egger beta	0.29817	0.196298	0.128772	0.00122316	15.8396	74.7468
GlycA	strict	5	ggt	Gamma-glutamyl transferase	340621		MR Egger intercept	-0.00518802	0.00812898	0.523335	0.00122316	15.8396	74.7468
GlycA	full	25	phecode_535	Gastritis and duodenitis	356624	38396	IVW (fixed)	0.0239902	0.0303968	0.429975	0.395813	25.1841	4.70171
GlycA	full	25	phecode_535	Gastritis and duodenitis	356624	38396	IVW (random)	0.0239902	0.0311377	0.441029	0.395813	25.1841	4.70171
GlycA	full	25	phecode_535	Gastritis and duodenitis	356624	38396	Weighted median	-0.00747736	0.0446243	0.866928
GlycA	full	25	phecode_535	Gastritis and duodenitis	356624	38396	MR Egger beta	0.0372854	0.0601725	0.535493	0.344628	25.1102	4.42132
GlycA	full	25	phecode_535	Gastritis and duodenitis	356624	38396	MR Egger intercept	-0.00108053	0.00415364	0.794754	0.344628	25.1102	4.42132
GlycA	strict	5	phecode_535	Gastritis and duodenitis	356624	38396	IVW (fixed)	0.000556102	0.112747	0.996065	0.414471	3.93793	0
GlycA	strict	5	phecode_535	Gastritis and duodenitis	356624	38396	IVW (random)	0.000556102	0.112747	0.996065	0.414471	3.93793	0
GlycA	strict	5	phecode_535	Gastritis and duodenitis	356624	38396	Weighted median	-0.0350414	0.145443	0.80961
GlycA	strict	5	phecode_535	Gastritis and duodenitis	356624	38396	MR Egger beta	-0.144661	0.297528	0.62682	0.308858	3.59333	0
GlycA	strict	5	phecode_535	Gastritis and duodenitis	356624	38396	MR Egger intercept	0.00660206	0.0123085	0.591696	0.308858	3.59333	0
GlycA	full	25	phecode_578	Gastrointestinal hemorrhage	362816	27327	IVW (fixed)	0.111183	0.03531	0.0016396	0.261182	27.973	14.2028
GlycA	full	25	phecode_578	Gastrointestinal hemorrhage	362816	27327	IVW (random)	0.111183	0.0381207	0.00353867	0.261182	27.973	14.2028
GlycA	full	25	phecode_578	Gastrointestinal hemorrhage	362816	27327	Weighted median	0.155096	0.0548606	0.00469722
GlycA	full	25	phecode_578	Gastrointestinal hemorrhage	362816	27327	MR Egger beta	0.144847	0.0735656	0.0489591	0.230286	27.6252	13.1229
GlycA	full	25	phecode_578	Gastrointestinal hemorrhage	362816	27327	MR Egger intercept	-0.00272673	0.00506768	0.590534	0.230286	27.6252	13.1229
GlycA	strict	5	phecode_578	Gastrointestinal hemorrhage	362816	27327	IVW (fixed)	-0.106366	0.130776	0.416019	0.687983	2.26043	0
GlycA	strict	5	phecode_578	Gastrointestinal hemorrhage	362816	27327	IVW (random)	-0.106366	0.130776	0.416019	0.687983	2.26043	0
GlycA	strict	5	phecode_578	Gastrointestinal hemorrhage	362816	27327	Weighted median	-0.246031	0.162918	0.131005
GlycA	strict	5	phecode_578	Gastrointestinal hemorrhage	362816	27327	MR Egger beta	0.0779408	0.315164	0.804674	0.604694	1.84731	0
GlycA	strict	5	phecode_578	Gastrointestinal hemorrhage	362816	27327	MR Egger intercept	-0.00837974	0.0130375	0.520392	0.604694	1.84731	0
GlycA	full	25	phecode_618	Genital prolapse	198815	12920	IVW (fixed)	0.0231771	0.0507031	0.647589	0.00199971	48.8123	50.8321
GlycA	full	25	phecode_618	Genital prolapse	198815	12920	IVW (random)	0.0231771	0.0723093	0.748568	0.00199971	48.8123	50.8321
GlycA	full	25	phecode_618	Genital prolapse	198815	12920	Weighted median	0.0379356	0.0770463	0.622455
GlycA	full	25	phecode_618	Genital prolapse	198815	12920	MR Egger beta	-0.0567052	0.13761	0.680287	0.00175592	47.8357	49.8283
GlycA	full	25	phecode_618	Genital prolapse	198815	12920	MR Egger intercept	0.00655011	0.00955879	0.49319	0.00175592	47.8357	49.8283
GlycA	strict	5	phecode_618	Genital prolapse	198815	12920	IVW (fixed)	-0.254186	0.190088	0.181157	0.827777	1.49358	0
GlycA	strict	5	phecode_618	Genital prolapse	198815	12920	IVW (random)	-0.254186	0.190088	0.181157	0.827777	1.49358	0
GlycA	strict	5	phecode_618	Genital prolapse	198815	12920	Weighted median	-0.154505	0.234294	0.509607
GlycA	strict	5	phecode_618	Genital prolapse	198815	12920	MR Egger beta	-0.192538	0.458439	0.674496	0.688806	1.47175	0
GlycA	strict	5	phecode_618	Genital prolapse	198815	12920	MR Egger intercept	-0.00279917	0.0189418	0.882518	0.688806	1.47175	0
GlycA	full	25	phecode_751	Genitourinary congenital anomalies	366507	1796	IVW (fixed)	0.0031433	0.133217	0.981175	0.383548	25.4141	5.56406
GlycA	full	25	phecode_751	Genitourinary congenital anomalies	366507	1796	IVW (random)	0.0031433	0.137085	0.981706	0.383548	25.4141	5.56406
GlycA	full	25	phecode_751	Genitourinary congenital anomalies	366507	1796	Weighted median	0.153161	0.191452	0.423712
GlycA	full	25	phecode_751	Genitourinary congenital anomalies	366507	1796	MR Egger beta	0.11936	0.262823	0.649724	0.344268	25.1173	4.44815
GlycA	full	25	phecode_751	Genitourinary congenital anomalies	366507	1796	MR Egger intercept	-0.00942548	0.0180798	0.602139	0.344268	25.1173	4.44815
GlycA	strict	5	phecode_751	Genitourinary congenital anomalies	366507	1796	IVW (fixed)	-0.506081	0.499342	0.310824	0.0636197	8.9011	55.0617
GlycA	strict	5	phecode_751	Genitourinary congenital anomalies	366507	1796	IVW (random)	-0.506081	0.744886	0.49688	0.0636197	8.9011	55.0617
GlycA	strict	5	phecode_751	Genitourinary congenital anomalies	366507	1796	Weighted median	-0.774753	0.678416	0.253453
GlycA	strict	5	phecode_751	Genitourinary congenital anomalies	366507	1796	MR Egger beta	-0.981174	2.05486	0.633014	0.03335	8.71369	54.0952
GlycA	strict	5	phecode_751	Genitourinary congenital anomalies	366507	1796	MR Egger intercept	0.0213712	0.0841345	0.799486	0.03335	8.71369	54.0952
GlycA	full	25	phecode_523	Gingival and periodontal diseases	357995	2163	IVW (fixed)	0.118437	0.120633	0.326197	0.815477	17.7391	0
GlycA	full	25	phecode_523	Gingival and periodontal diseases	357995	2163	IVW (random)	0.118437	0.120633	0.326197	0.815477	17.7391	0
GlycA	full	25	phecode_523	Gingival and periodontal diseases	357995	2163	Weighted median	0.140888	0.167387	0.399962
GlycA	full	25	phecode_523	Gingival and periodontal diseases	357995	2163	MR Egger beta	0.0555663	0.229426	0.808627	0.776958	17.6353	0
GlycA	full	25	phecode_523	Gingival and periodontal diseases	357995	2163	MR Egger intercept	0.00509883	0.0158267	0.747327	0.776958	17.6353	0
GlycA	strict	5	phecode_523	Gingival and periodontal diseases	357995	2163	IVW (fixed)	-0.261501	0.451407	0.562386	0.623013	2.62154	0
GlycA	strict	5	phecode_523	Gingival and periodontal diseases	357995	2163	IVW (random)	-0.261501	0.451407	0.562386	0.623013	2.62154	0
GlycA	strict	5	phecode_523	Gingival and periodontal diseases	357995	2163	Weighted median	-0.606652	0.559984	0.278659
GlycA	strict	5	phecode_523	Gingival and periodontal diseases	357995	2163	MR Egger beta	-1.72908	1.09283	0.113602	0.930352	0.447091	0
GlycA	strict	5	phecode_523	Gingival and periodontal diseases	357995	2163	MR Egger intercept	0.0661466	0.0448573	0.14032	0.930352	0.447091	0
GlycA	full	25	phecode_365	Glaucoma	358724	8964	IVW (fixed)	-0.0957687	0.0597405	0.108918	0.96297	13.1852	0
GlycA	full	25	phecode_365	Glaucoma	358724	8964	IVW (random)	-0.0957687	0.0597405	0.108918	0.96297	13.1852	0
GlycA	full	25	phecode_365	Glaucoma	358724	8964	Weighted median	-0.0717115	0.0823366	0.383779
GlycA	full	25	phecode_365	Glaucoma	358724	8964	MR Egger beta	-0.13659	0.11265	0.225315	0.951936	13.0025	0
GlycA	full	25	phecode_365	Glaucoma	358724	8964	MR Egger intercept	0.00334266	0.00782041	0.669068	0.951936	13.0025	0
GlycA	strict	5	phecode_365	Glaucoma	358724	8964	IVW (fixed)	-0.293723	0.223364	0.18851	0.978402	0.447546	0
GlycA	strict	5	phecode_365	Glaucoma	358724	8964	IVW (random)	-0.293723	0.223364	0.18851	0.978402	0.447546	0
GlycA	strict	5	phecode_365	Glaucoma	358724	8964	Weighted median	-0.252472	0.266358	0.343198
GlycA	strict	5	phecode_365	Glaucoma	358724	8964	MR Egger beta	-0.243341	0.539346	0.651861	0.932495	0.437013	0
GlycA	strict	5	phecode_365	Glaucoma	358724	8964	MR Egger intercept	-0.00228884	0.0223023	0.918258	0.932495	0.437013	0
GlycA	full	25	hba1c	Glycated haemoglobin	343053		IVW (fixed)	-0.0840498	0.00950745	9.53688e-19	9.40433e-72	409.262	94.1358
GlycA	full	25	hba1c	Glycated haemoglobin	343053		IVW (random)	-0.0840498	0.0392608	0.0322897	9.40433e-72	409.262	94.1358
GlycA	full	25	hba1c	Glycated haemoglobin	343053		Weighted median	-0.076353	0.0196166	9.93134e-05
GlycA	full	25	hba1c	Glycated haemoglobin	343053		MR Egger beta	-0.116765	0.0754015	0.121482	1.94828e-71	404.663	94.0691
GlycA	full	25	hba1c	Glycated haemoglobin	343053		MR Egger intercept	0.0026665	0.00521572	0.609182	1.94828e-71	404.663	94.0691
GlycA	strict	5	hba1c	Glycated haemoglobin	343053		IVW (fixed)	0.119672	0.0353315	0.000706275	0.18388	6.21179	35.6063
GlycA	strict	5	hba1c	Glycated haemoglobin	343053		IVW (random)	0.119672	0.0440291	0.00656724	0.18388	6.21179	35.6063
GlycA	strict	5	hba1c	Glycated haemoglobin	343053		Weighted median	0.125974	0.0464366	0.00667152
GlycA	strict	5	hba1c	Glycated haemoglobin	343053		MR Egger beta	-0.027679	0.0851498	0.745133	0.45848	2.59435	0
GlycA	strict	5	hba1c	Glycated haemoglobin	343053		MR Egger intercept	0.00670512	0.00352538	0.0571771	0.45848	2.59435	0
GlycA	full	25	phecode_274	Gout and other crystal arthropathies	367542	5584	IVW (fixed)	0.243558	0.075948	0.0013417	3.47747e-13	111.201	78.4174
GlycA	full	25	phecode_274	Gout and other crystal arthropathies	367542	5584	IVW (random)	0.243558	0.16348	0.136267	3.47747e-13	111.201	78.4174
GlycA	full	25	phecode_274	Gout and other crystal arthropathies	367542	5584	Weighted median	0.212462	0.135801	0.117699
GlycA	full	25	phecode_274	Gout and other crystal arthropathies	367542	5584	MR Egger beta	0.114983	0.31305	0.713395	2.44556e-13	110.077	78.197
GlycA	full	25	phecode_274	Gout and other crystal arthropathies	367542	5584	MR Egger intercept	0.0104635	0.0215919	0.627956	2.44556e-13	110.077	78.197
GlycA	strict	5	phecode_274	Gout and other crystal arthropathies	367542	5584	IVW (fixed)	0.570322	0.27989	0.0415836	0.420981	3.89084	0
GlycA	strict	5	phecode_274	Gout and other crystal arthropathies	367542	5584	IVW (random)	0.570322	0.27989	0.0415836	0.420981	3.89084	0
GlycA	strict	5	phecode_274	Gout and other crystal arthropathies	367542	5584	Weighted median	0.398991	0.357538	0.264448
GlycA	strict	5	phecode_274	Gout and other crystal arthropathies	367542	5584	MR Egger beta	-0.365753	0.673859	0.587286	0.668754	1.55886	0
GlycA	strict	5	phecode_274	Gout and other crystal arthropathies	367542	5584	MR Egger intercept	0.0426771	0.0279468	0.12674	0.668754	1.55886	0
GlycA	full	25	HCT_PCT_bl	Haematocrit	356598		IVW (fixed)	-0.112524	0.00932641	1.61526e-33	4.57465e-61	357.061	93.2785
GlycA	full	25	HCT_PCT_bl	Haematocrit	356598		IVW (random)	-0.112524	0.0359733	0.00176011	4.57465e-61	357.061	93.2785
GlycA	full	25	HCT_PCT_bl	Haematocrit	356598		Weighted median	-0.145622	0.0204276	1.01308e-12
GlycA	full	25	HCT_PCT_bl	Haematocrit	356598		MR Egger beta	-0.143744	0.0690489	0.0373638	8.88042e-61	352.708	93.1955
GlycA	full	25	HCT_PCT_bl	Haematocrit	356598		MR Egger intercept	0.00254447	0.00477595	0.594194	8.88042e-61	352.708	93.1955
GlycA	strict	5	HCT_PCT_bl	Haematocrit	356598		IVW (fixed)	0.0182657	0.0346646	0.598244	1.93056e-14	70.333	94.3128
GlycA	strict	5	HCT_PCT_bl	Haematocrit	356598		IVW (random)	0.0182657	0.145357	0.9	1.93056e-14	70.333	94.3128
GlycA	strict	5	HCT_PCT_bl	Haematocrit	356598		Weighted median	-0.0340589	0.0625007	0.585797
GlycA	strict	5	HCT_PCT_bl	Haematocrit	356598		MR Egger beta	0.0229109	0.40445	0.954826	3.62865e-15	70.3293	94.3125
GlycA	strict	5	HCT_PCT_bl	Haematocrit	356598		MR Egger intercept	-0.000211357	0.016743	0.989928	3.62865e-15	70.3293	94.3125
GlycA	full	25	hemglob	Haemoglobin concentration	356602		IVW (fixed)	-0.0770278	0.00932632	1.46669e-16	7.2375e-71	404.949	94.0733
GlycA	full	25	hemglob	Haemoglobin concentration	356602		IVW (random)	-0.0770278	0.0383093	0.0443593	7.2375e-71	404.949	94.0733
GlycA	full	25	hemglob	Haemoglobin concentration	356602		Weighted median	-0.0716578	0.0210358	0.000658097
GlycA	full	25	hemglob	Haemoglobin concentration	356602		MR Egger beta	-0.0900382	0.0739158	0.223179	2.43548e-71	404.193	94.0622
GlycA	full	25	hemglob	Haemoglobin concentration	356602		MR Egger intercept	0.00106037	0.00511256	0.835694	2.43548e-71	404.193	94.0622
GlycA	strict	5	hemglob	Haemoglobin concentration	356602		IVW (fixed)	-0.0148362	0.0346639	0.66865	1.41111e-16	80.4316	95.0268
GlycA	strict	5	hemglob	Haemoglobin concentration	356602		IVW (random)	-0.0148362	0.155439	0.92396	1.41111e-16	80.4316	95.0268
GlycA	strict	5	hemglob	Haemoglobin concentration	356602		Weighted median	-0.0857549	0.0634017	0.176195
GlycA	strict	5	hemglob	Haemoglobin concentration	356602		MR Egger beta	0.221139	0.405766	0.58576	2.89017e-15	70.7907	94.3495
GlycA	strict	5	hemglob	Haemoglobin concentration	356602		MR Egger intercept	-0.0107368	0.0167975	0.522699	2.89017e-15	70.7907	94.3495
GlycA	full	25	hdlc	HDL cholesterol	266108		IVW (fixed)	-0.397841	0.010801	5.2942e-297	0	2857.21	99.16
GlycA	full	25	hdlc	HDL cholesterol	266108		IVW (random)	-0.397841	0.117849	0.000735891	0	2857.21	99.16
GlycA	full	25	hdlc	HDL cholesterol	266108		Weighted median	-0.207475	0.0334851	5.79024e-10
GlycA	full	25	hdlc	HDL cholesterol	266108		MR Egger beta	-0.477644	0.226742	0.0351568	0	2836	99.1537
GlycA	full	25	hdlc	HDL cholesterol	266108		MR Egger intercept	0.00649994	0.0156731	0.678348	0	2836	99.1537
GlycA	strict	5	hdlc	HDL cholesterol	266108		IVW (fixed)	0.00786444	0.0401271	0.84462	0.000247934	21.5354	81.4259
GlycA	strict	5	hdlc	HDL cholesterol	266108		IVW (random)	0.00786444	0.0931075	0.932686	0.000247934	21.5354	81.4259
GlycA	strict	5	hdlc	HDL cholesterol	266108		Weighted median	0.0540262	0.0551442	0.327221
GlycA	strict	5	hdlc	HDL cholesterol	266108		MR Egger beta	0.404386	0.0967121	2.89798e-05	0.745932	1.22952	0
GlycA	strict	5	hdlc	HDL cholesterol	266108		MR Egger intercept	-0.0180476	0.00400506	6.5997e-06	0.745932	1.22952	0
GlycA	full	25	phecode_389	Hearing loss	367501	10035	IVW (fixed)	0.113189	0.0564662	0.0450127	0.265453	27.8725	13.8937
GlycA	full	25	phecode_389	Hearing loss	367501	10035	IVW (random)	0.113189	0.0608515	0.0628744	0.265453	27.8725	13.8937
GlycA	full	25	phecode_389	Hearing loss	367501	10035	Weighted median	0.0933558	0.0815983	0.252586
GlycA	full	25	phecode_389	Hearing loss	367501	10035	MR Egger beta	-0.066999	0.108757	0.537866	0.408898	23.9083	0
GlycA	full	25	phecode_389	Hearing loss	367501	10035	MR Egger intercept	0.0147354	0.00754562	0.050839	0.408898	23.9083	0
GlycA	strict	5	phecode_389	Hearing loss	367501	10035	IVW (fixed)	0.153463	0.209872	0.464643	0.0154352	12.2726	67.4071
GlycA	strict	5	phecode_389	Hearing loss	367501	10035	IVW (random)	0.153463	0.367615	0.676344	0.0154352	12.2726	67.4071
GlycA	strict	5	phecode_389	Hearing loss	367501	10035	Weighted median	-0.191187	0.313504	0.541968
GlycA	strict	5	phecode_389	Hearing loss	367501	10035	MR Egger beta	0.171334	1.0225	0.866927	0.00650995	12.2711	67.403
GlycA	strict	5	phecode_389	Hearing loss	367501	10035	MR Egger intercept	-0.000815265	0.0424383	0.984673	0.00650995	12.2711	67.403
GlycA	full	25	phecode_395	Heart valve disorders	362151	10438	IVW (fixed)	0.0125513	0.0555602	0.821275	7.14952e-21	153.577	84.3727
GlycA	full	25	phecode_395	Heart valve disorders	362151	10438	IVW (random)	0.0125513	0.140547	0.928841	7.14952e-21	153.577	84.3727
GlycA	full	25	phecode_395	Heart valve disorders	362151	10438	Weighted median	0.118683	0.0916635	0.1954
GlycA	full	25	phecode_395	Heart valve disorders	362151	10438	MR Egger beta	0.057397	0.271505	0.832573	3.02993e-21	153.325	84.347
GlycA	full	25	phecode_395	Heart valve disorders	362151	10438	MR Egger intercept	-0.00366308	0.0188288	0.845748	3.02993e-21	153.325	84.347
GlycA	strict	5	phecode_395	Heart valve disorders	362151	10438	IVW (fixed)	0.20041	0.207132	0.33327	0.140151	6.92047	42.2005
GlycA	strict	5	phecode_395	Heart valve disorders	362151	10438	IVW (random)	0.20041	0.272449	0.461981	0.140151	6.92047	42.2005
GlycA	strict	5	phecode_395	Heart valve disorders	362151	10438	Weighted median	0.221596	0.268683	0.409514
GlycA	strict	5	phecode_395	Heart valve disorders	362151	10438	MR Egger beta	0.267724	0.755921	0.723212	0.0752065	6.89843	42.0158
GlycA	strict	5	phecode_395	Heart valve disorders	362151	10438	MR Egger intercept	-0.00306736	0.0313315	0.922012	0.0752065	6.89843	42.0158
GlycA	full	25	phecode_134	Helminthiases	367115	207	IVW (fixed)	-0.271152	0.386867	0.483371	0.893377	15.8511	0
GlycA	full	25	phecode_134	Helminthiases	367115	207	IVW (random)	-0.271152	0.386867	0.483371	0.893377	15.8511	0
GlycA	full	25	phecode_134	Helminthiases	367115	207	Weighted median	-0.532895	0.530615	0.315236
GlycA	full	25	phecode_134	Helminthiases	367115	207	MR Egger beta	-0.235299	0.72352	0.745018	0.861714	15.8476	0
GlycA	full	25	phecode_134	Helminthiases	367115	207	MR Egger intercept	-0.00295664	0.0504209	0.95324	0.861714	15.8476	0
GlycA	strict	5	phecode_134	Helminthiases	367115	207	IVW (fixed)	1.53121	1.43531	0.286058	0.688881	2.2555	0
GlycA	strict	5	phecode_134	Helminthiases	367115	207	IVW (random)	1.53121	1.43531	0.286058	0.688881	2.2555	0
GlycA	strict	5	phecode_134	Helminthiases	367115	207	Weighted median	2.29122	1.77713	0.197301
GlycA	strict	5	phecode_134	Helminthiases	367115	207	MR Egger beta	1.20801	3.41699	0.723691	0.523209	2.24464	0
GlycA	strict	5	phecode_134	Helminthiases	367115	207	MR Egger intercept	0.0148174	0.142166	0.91699	0.523209	2.24464	0
GlycA	full	25	phecode_228	Hemangioma and lymphangioma, any site	367542	2106	IVW (fixed)	-0.0642633	0.121438	0.596676	0.103248	33.0393	27.3591
GlycA	full	25	phecode_228	Hemangioma and lymphangioma, any site	367542	2106	IVW (random)	-0.0642633	0.142483	0.651973	0.103248	33.0393	27.3591
GlycA	full	25	phecode_228	Hemangioma and lymphangioma, any site	367542	2106	Weighted median	-0.128945	0.178742	0.470662
GlycA	full	25	phecode_228	Hemangioma and lymphangioma, any site	367542	2106	MR Egger beta	-0.445397	0.255817	0.0816702	0.176721	29.1091	17.5515
GlycA	full	25	phecode_228	Hemangioma and lymphangioma, any site	367542	2106	MR Egger intercept	0.0313453	0.0177875	0.078035	0.176721	29.1091	17.5515
GlycA	strict	5	phecode_228	Hemangioma and lymphangioma, any site	367542	2106	IVW (fixed)	0.868625	0.445967	0.0514468	0.116273	7.39842	45.9344
GlycA	strict	5	phecode_228	Hemangioma and lymphangioma, any site	367542	2106	IVW (random)	0.868625	0.606516	0.152099	0.116273	7.39842	45.9344
GlycA	strict	5	phecode_228	Hemangioma and lymphangioma, any site	367542	2106	Weighted median	1.00101	0.577374	0.0829665
GlycA	strict	5	phecode_228	Hemangioma and lymphangioma, any site	367542	2106	MR Egger beta	1.45727	1.63635	0.373166	0.0709099	7.0312	43.1107
GlycA	strict	5	phecode_228	Hemangioma and lymphangioma, any site	367542	2106	MR Egger intercept	-0.0271114	0.0684928	0.692231	0.0709099	7.0312	43.1107
GlycA	full	25	phecode_593	Hematuria	348441	17672	IVW (fixed)	0.0437166	0.043479	0.314674	1.05783e-21	158.017	84.8118
GlycA	full	25	phecode_593	Hematuria	348441	17672	IVW (random)	0.0437166	0.111564	0.695169	1.05783e-21	158.017	84.8118
GlycA	full	25	phecode_593	Hematuria	348441	17672	Weighted median	0.0190136	0.068992	0.782862
GlycA	full	25	phecode_593	Hematuria	348441	17672	MR Egger beta	-0.170271	0.208561	0.414266	2.36434e-20	148.563	83.8453
GlycA	full	25	phecode_593	Hematuria	348441	17672	MR Egger intercept	0.0174418	0.0144173	0.226363	2.36434e-20	148.563	83.8453
GlycA	strict	5	phecode_593	Hematuria	348441	17672	IVW (fixed)	0.0868841	0.161046	0.589542	0.178088	6.29627	36.4703
GlycA	strict	5	phecode_593	Hematuria	348441	17672	IVW (random)	0.0868841	0.202051	0.667188	0.178088	6.29627	36.4703
GlycA	strict	5	phecode_593	Hematuria	348441	17672	Weighted median	0.402233	0.224529	0.0732209
GlycA	strict	5	phecode_593	Hematuria	348441	17672	MR Egger beta	0.0494238	0.561404	0.929848	0.0985384	6.285	36.3564
GlycA	strict	5	phecode_593	Hematuria	348441	17672	MR Egger intercept	0.00170469	0.0232413	0.94153	0.0985384	6.285	36.3564
GlycA	full	25	phecode_342	Hemiplegia	351549	2874	IVW (fixed)	-0.000953333	0.103991	0.992686	0.612872	21.4363	0
GlycA	full	25	phecode_342	Hemiplegia	351549	2874	IVW (random)	-0.000953333	0.103991	0.992686	0.612872	21.4363	0
GlycA	full	25	phecode_342	Hemiplegia	351549	2874	Weighted median	-0.0754768	0.146072	0.60536
GlycA	full	25	phecode_342	Hemiplegia	351549	2874	MR Egger beta	0.236403	0.196448	0.228827	0.677298	19.4081	0
GlycA	full	25	phecode_342	Hemiplegia	351549	2874	MR Egger intercept	-0.0194158	0.0136334	0.154407	0.677298	19.4081	0
GlycA	strict	5	phecode_342	Hemiplegia	351549	2874	IVW (fixed)	-0.326594	0.387607	0.399458	0.333046	4.58104	12.6837
GlycA	strict	5	phecode_342	Hemiplegia	351549	2874	IVW (random)	-0.326594	0.414805	0.431081	0.333046	4.58104	12.6837
GlycA	strict	5	phecode_342	Hemiplegia	351549	2874	Weighted median	-0.550512	0.514207	0.284347
GlycA	strict	5	phecode_342	Hemiplegia	351549	2874	MR Egger beta	0.128242	1.12067	0.908894	0.231189	4.29637	6.89814
GlycA	strict	5	phecode_342	Hemiplegia	351549	2874	MR Egger intercept	-0.0207041	0.0464379	0.655709	0.231189	4.29637	6.89814
GlycA	full	25	phecode_635	Hemorrhage during pregnancy; childbirth and postpartum	194951	1928	IVW (fixed)	-0.0200292	0.131197	0.878663	0.892188	15.8848	0
GlycA	full	25	phecode_635	Hemorrhage during pregnancy; childbirth and postpartum	194951	1928	IVW (random)	-0.0200292	0.131197	0.878663	0.892188	15.8848	0
GlycA	full	25	phecode_635	Hemorrhage during pregnancy; childbirth and postpartum	194951	1928	Weighted median	-0.0479567	0.182332	0.792536
GlycA	full	25	phecode_635	Hemorrhage during pregnancy; childbirth and postpartum	194951	1928	MR Egger beta	0.116558	0.24773	0.637995	0.877301	15.4624	0
GlycA	full	25	phecode_635	Hemorrhage during pregnancy; childbirth and postpartum	194951	1928	MR Egger intercept	-0.0111429	0.0171432	0.515698	0.877301	15.4624	0
GlycA	strict	5	phecode_635	Hemorrhage during pregnancy; childbirth and postpartum	194951	1928	IVW (fixed)	-0.441979	0.488286	0.365378	0.980806	0.420017	0
GlycA	strict	5	phecode_635	Hemorrhage during pregnancy; childbirth and postpartum	194951	1928	IVW (random)	-0.441979	0.488286	0.365378	0.980806	0.420017	0
GlycA	strict	5	phecode_635	Hemorrhage during pregnancy; childbirth and postpartum	194951	1928	Weighted median	-0.487138	0.57953	0.400586
GlycA	strict	5	phecode_635	Hemorrhage during pregnancy; childbirth and postpartum	194951	1928	MR Egger beta	-0.383034	1.17938	0.745351	0.936708	0.417002	0
GlycA	strict	5	phecode_635	Hemorrhage during pregnancy; childbirth and postpartum	194951	1928	MR Egger intercept	-0.00268002	0.0488107	0.956213	0.936708	0.417002	0
GlycA	full	25	phecode_455	Hemorrhoids	351320	15971	IVW (fixed)	0.136117	0.0452581	0.00263339	0.425806	24.635	2.57771
GlycA	full	25	phecode_455	Hemorrhoids	351320	15971	IVW (random)	0.136117	0.0458529	0.00299198	0.425806	24.635	2.57771
GlycA	full	25	phecode_455	Hemorrhoids	351320	15971	Weighted median	0.113171	0.0684571	0.0982954
GlycA	full	25	phecode_455	Hemorrhoids	351320	15971	MR Egger beta	0.230624	0.0856232	0.00707112	0.464021	22.9444	0
GlycA	full	25	phecode_455	Hemorrhoids	351320	15971	MR Egger intercept	-0.00769224	0.00591604	0.193521	0.464021	22.9444	0
GlycA	strict	5	phecode_455	Hemorrhoids	351320	15971	IVW (fixed)	-0.0759126	0.167743	0.65087	0.395906	4.07534	1.84865
GlycA	strict	5	phecode_455	Hemorrhoids	351320	15971	IVW (random)	-0.0759126	0.169315	0.653899	0.395906	4.07534	1.84865
GlycA	strict	5	phecode_455	Hemorrhoids	351320	15971	Weighted median	0.0124842	0.211747	0.952986
GlycA	strict	5	phecode_455	Hemorrhoids	351320	15971	MR Egger beta	0.220967	0.431781	0.608821	0.330809	3.42358	0
GlycA	strict	5	phecode_455	Hemorrhoids	351320	15971	MR Egger intercept	-0.0135193	0.0178892	0.449815	0.330809	3.42358	0
GlycA	full	25	phecode_356	Hereditary and idiopathic peripheral neuropathy	364345	261	IVW (fixed)	-0.40098	0.351957	0.254584	0.0681995	35.0136	31.4552
GlycA	full	25	phecode_356	Hereditary and idiopathic peripheral neuropathy	364345	261	IVW (random)	-0.40098	0.425111	0.34556	0.0681995	35.0136	31.4552
GlycA	full	25	phecode_356	Hereditary and idiopathic peripheral neuropathy	364345	261	Weighted median	-0.521854	0.523366	0.318711
GlycA	full	25	phecode_356	Hereditary and idiopathic peripheral neuropathy	364345	261	MR Egger beta	0.757537	0.803835	0.345986	0.117845	31.2048	23.0887
GlycA	full	25	phecode_356	Hereditary and idiopathic peripheral neuropathy	364345	261	MR Egger intercept	-0.0909246	0.0542666	0.0938328	0.117845	31.2048	23.0887
GlycA	strict	5	phecode_356	Hereditary and idiopathic peripheral neuropathy	364345	261	IVW (fixed)	-0.82454	1.23378	0.503939	0.0288817	10.802	62.9698
GlycA	strict	5	phecode_356	Hereditary and idiopathic peripheral neuropathy	364345	261	IVW (random)	-0.82454	2.02749	0.684243	0.0288817	10.802	62.9698
GlycA	strict	5	phecode_356	Hereditary and idiopathic peripheral neuropathy	364345	261	Weighted median	0.608559	1.6046	0.704496
GlycA	strict	5	phecode_356	Hereditary and idiopathic peripheral neuropathy	364345	261	MR Egger beta	7.64519	2.96683	0.00996949	0.813841	0.947959	0
GlycA	strict	5	phecode_356	Hereditary and idiopathic peripheral neuropathy	364345	261	MR Egger intercept	-0.399181	0.127164	0.00169459	0.813841	0.947959	0
GlycA	full	25	phecode_282	Hereditary hemolytic anemias	337158	339	IVW (fixed)	-0.35151	0.295114	0.233614	0.17642	30.2557	20.6762
GlycA	full	25	phecode_282	Hereditary hemolytic anemias	337158	339	IVW (random)	-0.35151	0.331351	0.288763	0.17642	30.2557	20.6762
GlycA	full	25	phecode_282	Hereditary hemolytic anemias	337158	339	Weighted median	-0.44462	0.479956	0.35425
GlycA	full	25	phecode_282	Hereditary hemolytic anemias	337158	339	MR Egger beta	0.0295995	0.627451	0.962374	0.161469	29.5922	18.8976
GlycA	full	25	phecode_282	Hereditary hemolytic anemias	337158	339	MR Egger intercept	-0.0319451	0.0444838	0.472678	0.161469	29.5922	18.8976
GlycA	strict	5	phecode_282	Hereditary hemolytic anemias	337158	339	IVW (fixed)	-1.62911	1.13262	0.150332	0.494892	3.38941	0
GlycA	strict	5	phecode_282	Hereditary hemolytic anemias	337158	339	IVW (random)	-1.62911	1.13262	0.150332	0.494892	3.38941	0
GlycA	strict	5	phecode_282	Hereditary hemolytic anemias	337158	339	Weighted median	-2.26059	1.46771	0.123507
GlycA	strict	5	phecode_282	Hereditary hemolytic anemias	337158	339	MR Egger beta	0.432475	2.74452	0.874789	0.438643	2.70934	0
GlycA	strict	5	phecode_282	Hereditary hemolytic anemias	337158	339	MR Egger intercept	-0.0936094	0.113512	0.409563	0.438643	2.70934	0
GlycA	full	25	phecode_054	Herpes simplex	360840	285	IVW (fixed)	-0.33292	0.322668	0.302179	0.0830362	34.0926	29.6036
GlycA	full	25	phecode_054	Herpes simplex	360840	285	IVW (random)	-0.33292	0.384575	0.386664	0.0830362	34.0926	29.6036
GlycA	full	25	phecode_054	Herpes simplex	360840	285	Weighted median	-0.750378	0.480196	0.118135
GlycA	full	25	phecode_054	Herpes simplex	360840	285	MR Egger beta	0.295224	0.715194	0.679762	0.0890711	32.5587	26.2869
GlycA	full	25	phecode_054	Herpes simplex	360840	285	MR Egger intercept	-0.0522756	0.0502182	0.297889	0.0890711	32.5587	26.2869
GlycA	strict	5	phecode_054	Herpes simplex	360840	285	IVW (fixed)	-2.05418	1.24147	0.0979993	0.122014	7.27575	45.0228
GlycA	strict	5	phecode_054	Herpes simplex	360840	285	IVW (random)	-2.05418	1.67435	0.219878	0.122014	7.27575	45.0228
GlycA	strict	5	phecode_054	Herpes simplex	360840	285	Weighted median	-0.917263	1.75926	0.602093
GlycA	strict	5	phecode_054	Herpes simplex	360840	285	MR Egger beta	-2.7593	4.73626	0.56017	0.0654412	7.21192	44.5363
GlycA	strict	5	phecode_054	Herpes simplex	360840	285	MR Egger intercept	0.0315267	0.193487	0.870565	0.0654412	7.21192	44.5363
GlycA	full	25	phecode_053	Herpes zoster	361272	717	IVW (fixed)	-0.133913	0.210048	0.523775	0.251334	28.2087	14.92
GlycA	full	25	phecode_053	Herpes zoster	361272	717	IVW (random)	-0.133913	0.227722	0.556494	0.251334	28.2087	14.92
GlycA	full	25	phecode_053	Herpes zoster	361272	717	Weighted median	-0.141042	0.299419	0.637603
GlycA	full	25	phecode_053	Herpes zoster	361272	717	MR Egger beta	0.0482109	0.435287	0.911809	0.219105	27.9126	14.0173
GlycA	full	25	phecode_053	Herpes zoster	361272	717	MR Egger intercept	-0.0148364	0.0300344	0.62132	0.219105	27.9126	14.0173
GlycA	strict	5	phecode_053	Herpes zoster	361272	717	IVW (fixed)	-1.27184	0.786783	0.105985	0.895831	1.09016	0
GlycA	strict	5	phecode_053	Herpes zoster	361272	717	IVW (random)	-1.27184	0.786783	0.105985	0.895831	1.09016	0
GlycA	strict	5	phecode_053	Herpes zoster	361272	717	Weighted median	-1.34611	0.953035	0.157818
GlycA	strict	5	phecode_053	Herpes zoster	361272	717	MR Egger beta	-1.92952	1.91584	0.313867	0.813734	0.948404	0
GlycA	strict	5	phecode_053	Herpes zoster	361272	717	MR Egger intercept	0.0295043	0.0783647	0.706545	0.813734	0.948404	0
GlycA	full	25	phecode_201	Hodgkin's disease	361500	336	IVW (fixed)	0.121512	0.304367	0.689724	0.0107856	42.6911	43.7823
GlycA	full	25	phecode_201	Hodgkin's disease	361500	336	IVW (random)	0.121512	0.405939	0.764683	0.0107856	42.6911	43.7823
GlycA	full	25	phecode_201	Hodgkin's disease	361500	336	Weighted median	0.125691	0.47985	0.793369
GlycA	full	25	phecode_201	Hodgkin's disease	361500	336	MR Egger beta	0.745987	0.772173	0.334	0.0116119	41.0746	41.5697
GlycA	full	25	phecode_201	Hodgkin's disease	361500	336	MR Egger intercept	-0.051017	0.053622	0.341392	0.0116119	41.0746	41.5697
GlycA	strict	5	phecode_201	Hodgkin's disease	361500	336	IVW (fixed)	1.22045	1.08671	0.261406	0.15054	6.73557	40.6138
GlycA	strict	5	phecode_201	Hodgkin's disease	361500	336	IVW (random)	1.22045	1.41016	0.386782	0.15054	6.73557	40.6138
GlycA	strict	5	phecode_201	Hodgkin's disease	361500	336	Weighted median	2.54445	1.44481	0.0782227
GlycA	strict	5	phecode_201	Hodgkin's disease	361500	336	MR Egger beta	6.95803	2.58002	0.00699907	0.867674	0.723456	0
GlycA	strict	5	phecode_201	Hodgkin's disease	361500	336	MR Egger intercept	-0.270773	0.110431	0.014208	0.867674	0.723456	0
GlycA	full	25	phecode_595	Hydronephrosis	360044	1652	IVW (fixed)	0.169834	0.137491	0.216744	0.546126	22.5559	0
GlycA	full	25	phecode_595	Hydronephrosis	360044	1652	IVW (random)	0.169834	0.137491	0.216744	0.546126	22.5559	0
GlycA	full	25	phecode_595	Hydronephrosis	360044	1652	Weighted median	0.296543	0.186625	0.112065
GlycA	full	25	phecode_595	Hydronephrosis	360044	1652	MR Egger beta	0.653376	0.260165	0.0120258	0.770222	17.7629	0
GlycA	full	25	phecode_595	Hydronephrosis	360044	1652	MR Egger intercept	-0.0393569	0.017977	0.0285756	0.770222	17.7629	0
GlycA	strict	5	phecode_595	Hydronephrosis	360044	1652	IVW (fixed)	-0.200606	0.506813	0.692239	0.0951874	7.90325	49.3879
GlycA	strict	5	phecode_595	Hydronephrosis	360044	1652	IVW (random)	-0.200606	0.712394	0.778255	0.0951874	7.90325	49.3879
GlycA	strict	5	phecode_595	Hydronephrosis	360044	1652	Weighted median	-0.158916	0.671665	0.812967
GlycA	strict	5	phecode_595	Hydronephrosis	360044	1652	MR Egger beta	-0.95127	1.93522	0.623032	0.0587865	7.45269	46.3281
GlycA	strict	5	phecode_595	Hydronephrosis	360044	1652	MR Egger intercept	0.0341908	0.0802846	0.670203	0.0587865	7.45269	46.3281
GlycA	full	25	phecode_600	Hyperplasia of prostate	157836	18274	IVW (fixed)	-0.0295169	0.0451653	0.513415	0.0409109	37.2919	35.6429
GlycA	full	25	phecode_600	Hyperplasia of prostate	157836	18274	IVW (random)	-0.0295169	0.0562997	0.600083	0.0409109	37.2919	35.6429
GlycA	full	25	phecode_600	Hyperplasia of prostate	157836	18274	Weighted median	-0.0951248	0.0701518	0.175104
GlycA	full	25	phecode_600	Hyperplasia of prostate	157836	18274	MR Egger beta	-0.204498	0.0990993	0.0390585	0.114179	31.361	23.4719
GlycA	full	25	phecode_600	Hyperplasia of prostate	157836	18274	MR Egger intercept	0.0143598	0.00688525	0.0370153	0.114179	31.361	23.4719
GlycA	strict	5	phecode_600	Hyperplasia of prostate	157836	18274	IVW (fixed)	0.263708	0.167715	0.115867	0.830128	1.48028	0
GlycA	strict	5	phecode_600	Hyperplasia of prostate	157836	18274	IVW (random)	0.263708	0.167715	0.115867	0.830128	1.48028	0
GlycA	strict	5	phecode_600	Hyperplasia of prostate	157836	18274	Weighted median	0.284076	0.204095	0.163959
GlycA	strict	5	phecode_600	Hyperplasia of prostate	157836	18274	MR Egger beta	0.545837	0.403825	0.176482	0.827733	0.890445	0
GlycA	strict	5	phecode_600	Hyperplasia of prostate	157836	18274	MR Egger intercept	-0.012879	0.0167694	0.442482	0.827733	0.890445	0
GlycA	full	25	phecode_401	Hypertension	367542	104824	IVW (fixed)	0.0611071	0.0214517	0.00439138	7.54037e-27	185.162	87.0384
GlycA	full	25	phecode_401	Hypertension	367542	104824	IVW (random)	0.0611071	0.0595843	0.305101	7.54037e-27	185.162	87.0384
GlycA	full	25	phecode_401	Hypertension	367542	104824	Weighted median	0.0287945	0.0464443	0.535271
GlycA	full	25	phecode_401	Hypertension	367542	104824	MR Egger beta	-0.0121318	0.113771	0.91508	1.93408e-26	180.646	86.7144
GlycA	full	25	phecode_401	Hypertension	367542	104824	MR Egger intercept	0.00596567	0.00786774	0.448304	1.93408e-26	180.646	86.7144
GlycA	strict	5	phecode_401	Hypertension	367542	104824	IVW (fixed)	0.0136687	0.0797399	0.863897	0.0264505	11.0101	63.6698
GlycA	strict	5	phecode_401	Hypertension	367542	104824	IVW (random)	0.0136687	0.132294	0.917709	0.0264505	11.0101	63.6698
GlycA	strict	5	phecode_401	Hypertension	367542	104824	Weighted median	0.0898769	0.1178	0.445487
GlycA	strict	5	phecode_401	Hypertension	367542	104824	MR Egger beta	-0.204998	0.340981	0.547707	0.0239138	9.44591	57.6536
GlycA	strict	5	phecode_401	Hypertension	367542	104824	MR Egger intercept	0.00994654	0.0141119	0.480913	0.0239138	9.44591	57.6536
GlycA	full	25	phecode_642	Hypertension complicating pregnancy, childbirth, and the puerperium	198815	1057	IVW (fixed)	-0.0205768	0.176672	0.907281	0.0415344	37.2265	35.5299
GlycA	full	25	phecode_642	Hypertension complicating pregnancy, childbirth, and the puerperium	198815	1057	IVW (random)	-0.0205768	0.220034	0.925493	0.0415344	37.2265	35.5299
GlycA	full	25	phecode_642	Hypertension complicating pregnancy, childbirth, and the puerperium	198815	1057	Weighted median	-0.0389631	0.28283	0.890429
GlycA	full	25	phecode_642	Hypertension complicating pregnancy, childbirth, and the puerperium	198815	1057	MR Egger beta	-0.0602732	0.427181	0.887795	0.0309248	37.2072	35.4964
GlycA	full	25	phecode_642	Hypertension complicating pregnancy, childbirth, and the puerperium	198815	1057	MR Egger intercept	0.00319844	0.0292724	0.912992	0.0309248	37.2072	35.4964
GlycA	strict	5	phecode_642	Hypertension complicating pregnancy, childbirth, and the puerperium	198815	1057	IVW (fixed)	-0.130988	0.662231	0.843203	0.00814246	13.7485	70.906
GlycA	strict	5	phecode_642	Hypertension complicating pregnancy, childbirth, and the puerperium	198815	1057	IVW (random)	-0.130988	1.22774	0.915035	0.00814246	13.7485	70.906
GlycA	strict	5	phecode_642	Hypertension complicating pregnancy, childbirth, and the puerperium	198815	1057	Weighted median	0.454274	0.92016	0.621525
GlycA	strict	5	phecode_642	Hypertension complicating pregnancy, childbirth, and the puerperium	198815	1057	MR Egger beta	-2.33935	3.13133	0.455015	0.00949211	11.4576	65.0887
GlycA	strict	5	phecode_642	Hypertension complicating pregnancy, childbirth, and the puerperium	198815	1057	MR Egger intercept	0.0989587	0.127772	0.438639	0.00949211	11.4576	65.0887
GlycA	full	25	phecode_623	Hypertrophy of female genital organs	187088	1260	IVW (fixed)	0.215083	0.159095	0.176402	0.851063	16.9435	0
GlycA	full	25	phecode_623	Hypertrophy of female genital organs	187088	1260	IVW (random)	0.215083	0.159095	0.176402	0.851063	16.9435	0
GlycA	full	25	phecode_623	Hypertrophy of female genital organs	187088	1260	Weighted median	0.253473	0.22193	0.253402
GlycA	full	25	phecode_623	Hypertrophy of female genital organs	187088	1260	MR Egger beta	0.711778	0.306509	0.0202217	0.944009	13.3491	0
GlycA	full	25	phecode_623	Hypertrophy of female genital organs	187088	1260	MR Egger intercept	-0.0398094	0.0209978	0.0579754	0.944009	13.3491	0
GlycA	strict	5	phecode_623	Hypertrophy of female genital organs	187088	1260	IVW (fixed)	-0.302619	0.584162	0.60443	0.484287	3.45804	0
GlycA	strict	5	phecode_623	Hypertrophy of female genital organs	187088	1260	IVW (random)	-0.302619	0.584162	0.60443	0.484287	3.45804	0
GlycA	strict	5	phecode_623	Hypertrophy of female genital organs	187088	1260	Weighted median	-0.903232	0.752214	0.229843
GlycA	strict	5	phecode_623	Hypertrophy of female genital organs	187088	1260	MR Egger beta	0.993668	1.40968	0.480878	0.486761	2.43713	0
GlycA	strict	5	phecode_623	Hypertrophy of female genital organs	187088	1260	MR Egger intercept	-0.0591249	0.0585162	0.312302	0.486761	2.43713	0
GlycA	full	25	phecode_458	Hypotension	343503	13541	IVW (fixed)	-0.14778	0.0491269	0.00262864	0.118869	32.3363	25.7801
GlycA	full	25	phecode_458	Hypotension	343503	13541	IVW (random)	-0.14778	0.0570242	0.00955501	0.118869	32.3363	25.7801
GlycA	full	25	phecode_458	Hypotension	343503	13541	Weighted median	-0.167481	0.0679337	0.0136879
GlycA	full	25	phecode_458	Hypotension	343503	13541	MR Egger beta	-0.222734	0.108431	0.0399604	0.112618	31.4288	23.6369
GlycA	full	25	phecode_458	Hypotension	343503	13541	MR Egger intercept	0.00611956	0.00750918	0.415105	0.112618	31.4288	23.6369
GlycA	strict	5	phecode_458	Hypotension	343503	13541	IVW (fixed)	-0.0479213	0.182997	0.793423	0.984172	0.378843	0
GlycA	strict	5	phecode_458	Hypotension	343503	13541	IVW (random)	-0.0479213	0.182997	0.793423	0.984172	0.378843	0
GlycA	strict	5	phecode_458	Hypotension	343503	13541	Weighted median	-0.0195431	0.216825	0.928182
GlycA	strict	5	phecode_458	Hypotension	343503	13541	MR Egger beta	0.0898286	0.44107	0.838619	0.967184	0.261026	0
GlycA	strict	5	phecode_458	Hypotension	343503	13541	MR Egger intercept	-0.00626809	0.0182613	0.731414	0.967184	0.261026	0
GlycA	full	25	phecode_780	Hypothermia/Chills	367542	503	IVW (fixed)	-0.175553	0.250321	0.483108	0.853332	16.8896	0
GlycA	full	25	phecode_780	Hypothermia/Chills	367542	503	IVW (random)	-0.175553	0.250321	0.483108	0.853332	16.8896	0
GlycA	full	25	phecode_780	Hypothermia/Chills	367542	503	Weighted median	-0.0198164	0.346621	0.95441
GlycA	full	25	phecode_780	Hypothermia/Chills	367542	503	MR Egger beta	0.252694	0.476967	0.596255	0.864646	15.777	0
GlycA	full	25	phecode_780	Hypothermia/Chills	367542	503	MR Egger intercept	-0.0345735	0.0327775	0.29152	0.864646	15.777	0
GlycA	strict	5	phecode_780	Hypothermia/Chills	367542	503	IVW (fixed)	0.135496	0.932479	0.884468	0.532972	3.15045	0
GlycA	strict	5	phecode_780	Hypothermia/Chills	367542	503	IVW (random)	0.135496	0.932479	0.884468	0.532972	3.15045	0
GlycA	strict	5	phecode_780	Hypothermia/Chills	367542	503	Weighted median	0.251238	1.1783	0.831154
GlycA	strict	5	phecode_780	Hypothermia/Chills	367542	503	MR Egger beta	0.341643	2.29321	0.881569	0.370508	3.14022	0
GlycA	strict	5	phecode_780	Hypothermia/Chills	367542	503	MR Egger intercept	-0.00936409	0.0947257	0.921254	0.370508	3.14022	0
GlycA	full	25	phecode_244	Hypothyroidism	364182	21428	IVW (fixed)	-0.0554133	0.0397311	0.163103	1.55072e-09	89.8084	73.2764
GlycA	full	25	phecode_244	Hypothyroidism	364182	21428	IVW (random)	-0.0554133	0.076857	0.470914	1.55072e-09	89.8084	73.2764
GlycA	full	25	phecode_244	Hypothyroidism	364182	21428	Weighted median	-0.0716486	0.0562627	0.202853
GlycA	full	25	phecode_244	Hypothyroidism	364182	21428	MR Egger beta	-0.0353251	0.148061	0.811428	7.95573e-10	89.7086	73.2467
GlycA	full	25	phecode_244	Hypothyroidism	364182	21428	MR Egger intercept	-0.00163926	0.010246	0.872889	7.95573e-10	89.7086	73.2467
GlycA	strict	5	phecode_244	Hypothyroidism	364182	21428	IVW (fixed)	-0.188173	0.148956	0.206488	0.00161314	17.4038	77.0165
GlycA	strict	5	phecode_244	Hypothyroidism	364182	21428	IVW (random)	-0.188173	0.310706	0.54476	0.00161314	17.4038	77.0165
GlycA	strict	5	phecode_244	Hypothyroidism	364182	21428	Weighted median	0.107539	0.214503	0.616132
GlycA	strict	5	phecode_244	Hypothyroidism	364182	21428	MR Egger beta	-0.893009	0.741193	0.22827	0.00518591	12.7598	68.6516
GlycA	strict	5	phecode_244	Hypothyroidism	364182	21428	MR Egger intercept	0.0319046	0.030533	0.296059	0.00518591	12.7598	68.6516
GlycA	full	25	phecode_258	Iatrogenic endocrine disorders	361420	141	IVW (fixed)	-0.0804834	0.463586	0.862172	0.687853	20.1563	0
GlycA	full	25	phecode_258	Iatrogenic endocrine disorders	361420	141	IVW (random)	-0.0804834	0.463586	0.862172	0.687853	20.1563	0
GlycA	full	25	phecode_258	Iatrogenic endocrine disorders	361420	141	Weighted median	-0.076527	0.666973	0.908653
GlycA	full	25	phecode_258	Iatrogenic endocrine disorders	361420	141	MR Egger beta	-0.719582	0.87188	0.409188	0.677352	19.4072	0
GlycA	full	25	phecode_258	Iatrogenic endocrine disorders	361420	141	MR Egger intercept	0.0524455	0.0605958	0.386766	0.677352	19.4072	0
GlycA	strict	5	phecode_258	Iatrogenic endocrine disorders	361420	141	IVW (fixed)	0.206521	1.71436	0.904115	0.941951	0.773603	0
GlycA	strict	5	phecode_258	Iatrogenic endocrine disorders	361420	141	IVW (random)	0.206521	1.71436	0.904115	0.941951	0.773603	0
GlycA	strict	5	phecode_258	Iatrogenic endocrine disorders	361420	141	Weighted median	0.25826	2.0421	0.899361
GlycA	strict	5	phecode_258	Iatrogenic endocrine disorders	361420	141	MR Egger beta	3.14399	4.11875	0.445263	0.984013	0.158367	0
GlycA	strict	5	phecode_258	Iatrogenic endocrine disorders	361420	141	MR Egger intercept	-0.135593	0.172868	0.432823	0.984013	0.158367	0
GlycA	full	25	phecode_559	Ileostomy status	299323	2251	IVW (fixed)	-0.218804	0.118562	0.0649664	0.0595525	35.6329	32.6464
GlycA	full	25	phecode_559	Ileostomy status	299323	2251	IVW (random)	-0.218804	0.144465	0.129879	0.0595525	35.6329	32.6464
GlycA	full	25	phecode_559	Ileostomy status	299323	2251	Weighted median	-0.145267	0.174827	0.406021
GlycA	full	25	phecode_559	Ileostomy status	299323	2251	MR Egger beta	-0.418337	0.274162	0.127041	0.0579079	34.5273	30.4899
GlycA	full	25	phecode_559	Ileostomy status	299323	2251	MR Egger intercept	0.0162435	0.0189285	0.390809	0.0579079	34.5273	30.4899
GlycA	strict	5	phecode_559	Ileostomy status	299323	2251	IVW (fixed)	-0.478163	0.446133	0.283812	0.242097	5.47318	26.9163
GlycA	strict	5	phecode_559	Ileostomy status	299323	2251	IVW (random)	-0.478163	0.52186	0.359527	0.242097	5.47318	26.9163
GlycA	strict	5	phecode_559	Ileostomy status	299323	2251	Weighted median	-0.549537	0.607415	0.365617
GlycA	strict	5	phecode_559	Ileostomy status	299323	2251	MR Egger beta	-1.05264	1.40941	0.455147	0.162499	5.13032	22.0322
GlycA	strict	5	phecode_559	Ileostomy status	299323	2251	MR Egger intercept	0.0258776	0.0577934	0.654326	0.162499	5.13032	22.0322
GlycA	full	25	phecode_429	Ill-defined descriptions and complications of heart disease	358387	1029	IVW (fixed)	-0.0873308	0.174285	0.616315	0.472888	23.8033	0
GlycA	full	25	phecode_429	Ill-defined descriptions and complications of heart disease	358387	1029	IVW (random)	-0.0873308	0.174285	0.616315	0.472888	23.8033	0
GlycA	full	25	phecode_429	Ill-defined descriptions and complications of heart disease	358387	1029	Weighted median	-0.396205	0.260145	0.127755
GlycA	full	25	phecode_429	Ill-defined descriptions and complications of heart disease	358387	1029	MR Egger beta	-0.0418305	0.335728	0.900843	0.41624	23.777	0
GlycA	full	25	phecode_429	Ill-defined descriptions and complications of heart disease	358387	1029	MR Egger intercept	-0.00369492	0.0231562	0.873224	0.41624	23.777	0
GlycA	strict	5	phecode_429	Ill-defined descriptions and complications of heart disease	358387	1029	IVW (fixed)	-0.0522228	0.646557	0.935624	0.470704	3.54742	0
GlycA	strict	5	phecode_429	Ill-defined descriptions and complications of heart disease	358387	1029	IVW (random)	-0.0522228	0.646557	0.935624	0.470704	3.54742	0
GlycA	strict	5	phecode_429	Ill-defined descriptions and complications of heart disease	358387	1029	Weighted median	-0.474763	0.81979	0.562503
GlycA	strict	5	phecode_429	Ill-defined descriptions and complications of heart disease	358387	1029	MR Egger beta	-0.272218	1.69263	0.872231	0.31773	3.52348	0
GlycA	strict	5	phecode_429	Ill-defined descriptions and complications of heart disease	358387	1029	MR Egger intercept	0.00999352	0.0699917	0.886463	0.31773	3.52348	0
GlycA	full	25	phecode_343	Infantile cerebral palsy	348856	181	IVW (fixed)	-0.397135	0.411471	0.334465	0.821569	17.6087	0
GlycA	full	25	phecode_343	Infantile cerebral palsy	348856	181	IVW (random)	-0.397135	0.411471	0.334465	0.821569	17.6087	0
GlycA	full	25	phecode_343	Infantile cerebral palsy	348856	181	Weighted median	-0.371634	0.575093	0.51814
GlycA	full	25	phecode_343	Infantile cerebral palsy	348856	181	MR Egger beta	0.672051	0.762522	0.378126	0.900453	14.8349	0
GlycA	full	25	phecode_343	Infantile cerebral palsy	348856	181	MR Egger intercept	-0.0885855	0.0531896	0.0958199	0.900453	14.8349	0
GlycA	strict	5	phecode_343	Infantile cerebral palsy	348856	181	IVW (fixed)	-2.93932	1.62313	0.0701564	0.841747	1.41406	0
GlycA	strict	5	phecode_343	Infantile cerebral palsy	348856	181	IVW (random)	-2.93932	1.62313	0.0701564	0.841747	1.41406	0
GlycA	strict	5	phecode_343	Infantile cerebral palsy	348856	181	Weighted median	-3.31334	2.00323	0.0981279
GlycA	strict	5	phecode_343	Infantile cerebral palsy	348856	181	MR Egger beta	-2.02253	3.97263	0.61067	0.717264	1.35013	0
GlycA	strict	5	phecode_343	Infantile cerebral palsy	348856	181	MR Egger intercept	-0.0403866	0.15973	0.800389	0.717264	1.35013	0
GlycA	full	25	phecode_369	Infection of the eye	358378	883	IVW (fixed)	-0.285968	0.187267	0.126745	0.956287	13.5441	0
GlycA	full	25	phecode_369	Infection of the eye	358378	883	IVW (random)	-0.285968	0.187267	0.126745	0.956287	13.5441	0
GlycA	full	25	phecode_369	Infection of the eye	358378	883	Weighted median	-0.326465	0.247499	0.18715
GlycA	full	25	phecode_369	Infection of the eye	358378	883	MR Egger beta	-0.512132	0.353081	0.146929	0.952569	12.9732	0
GlycA	full	25	phecode_369	Infection of the eye	358378	883	MR Egger intercept	0.0184886	0.0244697	0.449906	0.952569	12.9732	0
GlycA	strict	5	phecode_369	Infection of the eye	358378	883	IVW (fixed)	0.385487	0.702656	0.58327	0.314675	4.7432	15.6688
GlycA	strict	5	phecode_369	Infection of the eye	358378	883	IVW (random)	0.385487	0.765154	0.614399	0.314675	4.7432	15.6688
GlycA	strict	5	phecode_369	Infection of the eye	358378	883	Weighted median	-0.154298	0.886357	0.861802
GlycA	strict	5	phecode_369	Infection of the eye	358378	883	MR Egger beta	-1.04636	1.92297	0.586348	0.275031	3.87722	0
GlycA	strict	5	phecode_369	Infection of the eye	358378	883	MR Egger intercept	0.0648255	0.0791936	0.413032	0.275031	3.87722	0
GlycA	full	25	phecode_081	Infection/inflammation of int. prosthetic device/implant/graft	362322	3398	IVW (fixed)	0.00882621	0.0963617	0.92702	0.883908	16.1142	0
GlycA	full	25	phecode_081	Infection/inflammation of int. prosthetic device/implant/graft	362322	3398	IVW (random)	0.00882621	0.0963617	0.92702	0.883908	16.1142	0
GlycA	full	25	phecode_081	Infection/inflammation of int. prosthetic device/implant/graft	362322	3398	Weighted median	-0.00833852	0.133651	0.950252
GlycA	full	25	phecode_081	Infection/inflammation of int. prosthetic device/implant/graft	362322	3398	MR Egger beta	0.120293	0.183134	0.511271	0.871773	15.6019	0
GlycA	full	25	phecode_081	Infection/inflammation of int. prosthetic device/implant/graft	362322	3398	MR Egger intercept	-0.00903989	0.0126297	0.474138	0.871773	15.6019	0
GlycA	strict	5	phecode_081	Infection/inflammation of int. prosthetic device/implant/graft	362322	3398	IVW (fixed)	0.275885	0.354758	0.436763	0.731686	2.02214	0
GlycA	strict	5	phecode_081	Infection/inflammation of int. prosthetic device/implant/graft	362322	3398	IVW (random)	0.275885	0.354758	0.436763	0.731686	2.02214	0
GlycA	strict	5	phecode_081	Infection/inflammation of int. prosthetic device/implant/graft	362322	3398	Weighted median	0.198729	0.442928	0.65367
GlycA	strict	5	phecode_081	Infection/inflammation of int. prosthetic device/implant/graft	362322	3398	MR Egger beta	0.744595	0.85331	0.382883	0.64645	1.65738	0
GlycA	strict	5	phecode_081	Infection/inflammation of int. prosthetic device/implant/graft	362322	3398	MR Egger intercept	-0.0214405	0.0355002	0.545875	0.64645	1.65738	0
GlycA	full	25	phecode_647	Infectious and parasitic complications affecting pregnancy	198815	229	IVW (fixed)	0.352876	0.360341	0.327439	0.292009	27.2704	11.9924
GlycA	full	25	phecode_647	Infectious and parasitic complications affecting pregnancy	198815	229	IVW (random)	0.352876	0.384108	0.358258	0.292009	27.2704	11.9924
GlycA	full	25	phecode_647	Infectious and parasitic complications affecting pregnancy	198815	229	Weighted median	0.647093	0.521734	0.214875
GlycA	full	25	phecode_647	Infectious and parasitic complications affecting pregnancy	198815	229	MR Egger beta	-0.508959	0.686268	0.45831	0.358363	24.8443	3.39834
GlycA	full	25	phecode_647	Infectious and parasitic complications affecting pregnancy	198815	229	MR Egger intercept	0.0733486	0.0489428	0.133962	0.358363	24.8443	3.39834
GlycA	strict	5	phecode_647	Infectious and parasitic complications affecting pregnancy	198815	229	IVW (fixed)	0.964704	1.39558	0.489403	0.386984	4.14311	3.45418
GlycA	strict	5	phecode_647	Infectious and parasitic complications affecting pregnancy	198815	229	IVW (random)	0.964704	1.42032	0.497002	0.386984	4.14311	3.45418
GlycA	strict	5	phecode_647	Infectious and parasitic complications affecting pregnancy	198815	229	Weighted median	1.30685	1.78696	0.46458
GlycA	strict	5	phecode_647	Infectious and parasitic complications affecting pregnancy	198815	229	MR Egger beta	-2.44987	3.36259	0.466267	0.40772	2.89738	0
GlycA	strict	5	phecode_647	Infectious and parasitic complications affecting pregnancy	198815	229	MR Egger intercept	0.153494	0.137524	0.264369	0.40772	2.89738	0
GlycA	full	25	phecode_712	Infective connective tissue disorders	358608	162	IVW (fixed)	0.129971	0.430488	0.762717	0.568201	22.1854	0
GlycA	full	25	phecode_712	Infective connective tissue disorders	358608	162	IVW (random)	0.129971	0.430488	0.762717	0.568201	22.1854	0
GlycA	full	25	phecode_712	Infective connective tissue disorders	358608	162	Weighted median	-0.0938733	0.603835	0.876457
GlycA	full	25	phecode_712	Infective connective tissue disorders	358608	162	MR Egger beta	-1.14297	0.782371	0.144042	0.736077	18.3887	0
GlycA	full	25	phecode_712	Infective connective tissue disorders	358608	162	MR Egger intercept	0.107436	0.0551375	0.0513534	0.736077	18.3887	0
GlycA	strict	5	phecode_712	Infective connective tissue disorders	358608	162	IVW (fixed)	2.16306	1.67074	0.195434	0.24602	5.42924	26.3248
GlycA	strict	5	phecode_712	Infective connective tissue disorders	358608	162	IVW (random)	2.16306	1.94648	0.266452	0.24602	5.42924	26.3248
GlycA	strict	5	phecode_712	Infective connective tissue disorders	358608	162	Weighted median	1.45908	2.12463	0.492243
GlycA	strict	5	phecode_712	Infective connective tissue disorders	358608	162	MR Egger beta	-5.34792	4.01254	0.182596	0.755305	1.19041	0
GlycA	strict	5	phecode_712	Infective connective tissue disorders	358608	162	MR Egger intercept	0.335203	0.162811	0.0395095	0.755305	1.19041	0
GlycA	full	25	phecode_371	Inflammation of the eye	361028	3533	IVW (fixed)	-0.140178	0.0945079	0.138011	0.193052	29.7536	19.3376
GlycA	full	25	phecode_371	Inflammation of the eye	361028	3533	IVW (random)	-0.140178	0.105228	0.182817	0.193052	29.7536	19.3376
GlycA	full	25	phecode_371	Inflammation of the eye	361028	3533	Weighted median	-0.253522	0.141642	0.0734739
GlycA	full	25	phecode_371	Inflammation of the eye	361028	3533	MR Egger beta	-0.228405	0.200643	0.254969	0.167146	29.4085	18.3909
GlycA	full	25	phecode_371	Inflammation of the eye	361028	3533	MR Egger intercept	0.007209	0.0138756	0.60338	0.167146	29.4085	18.3909
GlycA	strict	5	phecode_371	Inflammation of the eye	361028	3533	IVW (fixed)	0.024166	0.348523	0.94472	0.252352	5.35956	25.3671
GlycA	strict	5	phecode_371	Inflammation of the eye	361028	3533	IVW (random)	0.024166	0.403428	0.952234	0.252352	5.35956	25.3671
GlycA	strict	5	phecode_371	Inflammation of the eye	361028	3533	Weighted median	0.190006	0.461324	0.680434
GlycA	strict	5	phecode_371	Inflammation of the eye	361028	3533	MR Egger beta	1.41943	0.837672	0.0901711	0.571498	2.00438	0
GlycA	strict	5	phecode_371	Inflammation of the eye	361028	3533	MR Egger intercept	-0.0638727	0.0348704	0.0669936	0.571498	2.00438	0
GlycA	full	25	phecode_357	Inflammatory and toxic neuropathy	366714	2630	IVW (fixed)	-0.0636467	0.109666	0.561665	0.28895	27.3379	12.2098
GlycA	full	25	phecode_357	Inflammatory and toxic neuropathy	366714	2630	IVW (random)	-0.0636467	0.117044	0.586588	0.28895	27.3379	12.2098
GlycA	full	25	phecode_357	Inflammatory and toxic neuropathy	366714	2630	Weighted median	-0.0370875	0.15448	0.810268
GlycA	full	25	phecode_357	Inflammatory and toxic neuropathy	366714	2630	MR Egger beta	-0.333461	0.216392	0.123316	0.35058	24.9943	3.97807
GlycA	full	25	phecode_357	Inflammatory and toxic neuropathy	366714	2630	MR Egger intercept	0.02193	0.0149331	0.141956	0.35058	24.9943	3.97807
GlycA	strict	5	phecode_357	Inflammatory and toxic neuropathy	366714	2630	IVW (fixed)	0.230868	0.404913	0.568565	0.584838	2.84064	0
GlycA	strict	5	phecode_357	Inflammatory and toxic neuropathy	366714	2630	IVW (random)	0.230868	0.404913	0.568565	0.584838	2.84064	0
GlycA	strict	5	phecode_357	Inflammatory and toxic neuropathy	366714	2630	Weighted median	0.1931	0.504375	0.701831
GlycA	strict	5	phecode_357	Inflammatory and toxic neuropathy	366714	2630	MR Egger beta	1.15482	0.971523	0.234569	0.62675	1.74603	0
GlycA	strict	5	phecode_357	Inflammatory and toxic neuropathy	366714	2630	MR Egger intercept	-0.0422275	0.0403613	0.295452	0.62675	1.74603	0
GlycA	full	25	phecode_555	Inflammatory bowel disease and other gastroenteritis and colitis	302411	5339	IVW (fixed)	-0.0332006	0.0771527	0.666961	0.620274	21.3117	0
GlycA	full	25	phecode_555	Inflammatory bowel disease and other gastroenteritis and colitis	302411	5339	IVW (random)	-0.0332006	0.0771527	0.666961	0.620274	21.3117	0
GlycA	full	25	phecode_555	Inflammatory bowel disease and other gastroenteritis and colitis	302411	5339	Weighted median	-0.176321	0.110624	0.110963
GlycA	full	25	phecode_555	Inflammatory bowel disease and other gastroenteritis and colitis	302411	5339	MR Egger beta	-0.0653391	0.145601	0.653609	0.566191	21.244	0
GlycA	full	25	phecode_555	Inflammatory bowel disease and other gastroenteritis and colitis	302411	5339	MR Egger intercept	0.00261951	0.0100644	0.794652	0.566191	21.244	0
GlycA	strict	5	phecode_555	Inflammatory bowel disease and other gastroenteritis and colitis	302411	5339	IVW (fixed)	-0.064768	0.287039	0.82148	0.91217	0.98428	0
GlycA	strict	5	phecode_555	Inflammatory bowel disease and other gastroenteritis and colitis	302411	5339	IVW (random)	-0.064768	0.287039	0.82148	0.91217	0.98428	0
GlycA	strict	5	phecode_555	Inflammatory bowel disease and other gastroenteritis and colitis	302411	5339	Weighted median	-0.154281	0.342871	0.652733
GlycA	strict	5	phecode_555	Inflammatory bowel disease and other gastroenteritis and colitis	302411	5339	MR Egger beta	-0.219149	0.691893	0.751442	0.819598	0.924144	0
GlycA	strict	5	phecode_555	Inflammatory bowel disease and other gastroenteritis and colitis	302411	5339	MR Egger intercept	0.00701123	0.0285908	0.806281	0.819598	0.924144	0
GlycA	full	25	phecode_614	Inflammatory diseases of female pelvic organs	195829	6725	IVW (fixed)	0.0208246	0.0692652	0.763681	0.289612	27.3233	12.1628
GlycA	full	25	phecode_614	Inflammatory diseases of female pelvic organs	195829	6725	IVW (random)	0.0208246	0.0739053	0.778117	0.289612	27.3233	12.1628
GlycA	full	25	phecode_614	Inflammatory diseases of female pelvic organs	195829	6725	Weighted median	0.0674924	0.103622	0.514834
GlycA	full	25	phecode_614	Inflammatory diseases of female pelvic organs	195829	6725	MR Egger beta	-0.12566	0.138152	0.363044	0.320747	25.587	6.20235
GlycA	full	25	phecode_614	Inflammatory diseases of female pelvic organs	195829	6725	MR Egger intercept	0.0119277	0.00954761	0.211559	0.320747	25.587	6.20235
GlycA	strict	5	phecode_614	Inflammatory diseases of female pelvic organs	195829	6725	IVW (fixed)	0.447553	0.255202	0.079479	0.491174	3.41336	0
GlycA	strict	5	phecode_614	Inflammatory diseases of female pelvic organs	195829	6725	IVW (random)	0.447553	0.255202	0.079479	0.491174	3.41336	0
GlycA	strict	5	phecode_614	Inflammatory diseases of female pelvic organs	195829	6725	Weighted median	0.204737	0.333106	0.538799
GlycA	strict	5	phecode_614	Inflammatory diseases of female pelvic organs	195829	6725	MR Egger beta	0.540692	0.652407	0.407237	0.335911	3.38556	0
GlycA	strict	5	phecode_614	Inflammatory diseases of female pelvic organs	195829	6725	MR Egger intercept	-0.00426083	0.0271467	0.87528	0.335911	3.38556	0
GlycA	full	25	phecode_601	Inflammatory diseases of prostate	142482	2920	IVW (fixed)	-0.0717734	0.105806	0.497549	0.141713	31.432	23.6447
GlycA	full	25	phecode_601	Inflammatory diseases of prostate	142482	2920	IVW (random)	-0.0717734	0.121085	0.553346	0.141713	31.432	23.6447
GlycA	full	25	phecode_601	Inflammatory diseases of prostate	142482	2920	Weighted median	-0.165693	0.155786	0.287514
GlycA	full	25	phecode_601	Inflammatory diseases of prostate	142482	2920	MR Egger beta	-0.193323	0.233427	0.40756	0.124567	30.9282	22.4009
GlycA	full	25	phecode_601	Inflammatory diseases of prostate	142482	2920	MR Egger intercept	0.00979328	0.0159997	0.540477	0.124567	30.9282	22.4009
GlycA	strict	5	phecode_601	Inflammatory diseases of prostate	142482	2920	IVW (fixed)	-0.273307	0.394081	0.487976	0.731821	2.02141	0
GlycA	strict	5	phecode_601	Inflammatory diseases of prostate	142482	2920	IVW (random)	-0.273307	0.394081	0.487976	0.731821	2.02141	0
GlycA	strict	5	phecode_601	Inflammatory diseases of prostate	142482	2920	Weighted median	-0.432593	0.477142	0.364601
GlycA	strict	5	phecode_601	Inflammatory diseases of prostate	142482	2920	MR Egger beta	-1.01922	0.951403	0.284045	0.734021	1.27944	0
GlycA	strict	5	phecode_601	Inflammatory diseases of prostate	142482	2920	MR Egger intercept	0.0336219	0.0390327	0.38903	0.734021	1.27944	0
GlycA	full	25	phecode_481	Influenza	347322	897	IVW (fixed)	-0.104737	0.18733	0.576092	0.416202	24.8089	3.2607
GlycA	full	25	phecode_481	Influenza	347322	897	IVW (random)	-0.104737	0.190461	0.58238	0.416202	24.8089	3.2607
GlycA	full	25	phecode_481	Influenza	347322	897	Weighted median	-0.225045	0.268406	0.401778
GlycA	full	25	phecode_481	Influenza	347322	897	MR Egger beta	0.179348	0.361206	0.619524	0.408472	23.916	0
GlycA	full	25	phecode_481	Influenza	347322	897	MR Egger intercept	-0.0230376	0.0248603	0.354091	0.408472	23.916	0
GlycA	strict	5	phecode_481	Influenza	347322	897	IVW (fixed)	0.173977	0.68418	0.799275	0.701688	2.18549	0
GlycA	strict	5	phecode_481	Influenza	347322	897	IVW (random)	0.173977	0.68418	0.799275	0.701688	2.18549	0
GlycA	strict	5	phecode_481	Influenza	347322	897	Weighted median	0.127821	0.854083	0.881033
GlycA	strict	5	phecode_481	Influenza	347322	897	MR Egger beta	2.05668	1.64354	0.2108	0.89684	0.598221	0
GlycA	strict	5	phecode_481	Influenza	347322	897	MR Egger intercept	-0.0865373	0.0686877	0.207717	0.89684	0.598221	0
GlycA	full	25	phecode_907	Injuries to the nervous system	367542	1047	IVW (fixed)	0.142716	0.173041	0.409511	0.828363	17.4606	0
GlycA	full	25	phecode_907	Injuries to the nervous system	367542	1047	IVW (random)	0.142716	0.173041	0.409511	0.828363	17.4606	0
GlycA	full	25	phecode_907	Injuries to the nervous system	367542	1047	Weighted median	0.0319501	0.238402	0.893389
GlycA	full	25	phecode_907	Injuries to the nervous system	367542	1047	MR Egger beta	0.285497	0.327919	0.383955	0.79943	17.1979	0
GlycA	full	25	phecode_907	Injuries to the nervous system	367542	1047	MR Egger intercept	-0.0116037	0.0226373	0.608236	0.79943	17.1979	0
GlycA	strict	5	phecode_907	Injuries to the nervous system	367542	1047	IVW (fixed)	-0.137538	0.636971	0.829047	0.595979	2.77602	0
GlycA	strict	5	phecode_907	Injuries to the nervous system	367542	1047	IVW (random)	-0.137538	0.636971	0.829047	0.595979	2.77602	0
GlycA	strict	5	phecode_907	Injuries to the nervous system	367542	1047	Weighted median	0.0446626	0.799919	0.955474
GlycA	strict	5	phecode_907	Injuries to the nervous system	367542	1047	MR Egger beta	0.495793	1.53653	0.746944	0.462619	2.57087	0
GlycA	strict	5	phecode_907	Injuries to the nervous system	367542	1047	MR Egger intercept	-0.0289403	0.0638949	0.650594	0.462619	2.57087	0
GlycA	full	25	igf1	Insulin-like Growth Factor 1	348399		IVW (fixed)	-0.150499	0.00943517	2.81087e-57	1.7963e-214	1087.95	97.794
GlycA	full	25	igf1	Insulin-like Growth Factor 1	348399		IVW (random)	-0.150499	0.0635255	0.0178309	1.7963e-214	1087.95	97.794
GlycA	full	25	igf1	Insulin-like Growth Factor 1	348399		Weighted median	-0.0943601	0.021384	1.02114e-05
GlycA	full	25	igf1	Insulin-like Growth Factor 1	348399		MR Egger beta	-0.18601	0.1224	0.128589	3.8273e-214	1082.45	97.7828
GlycA	full	25	igf1	Insulin-like Growth Factor 1	348399		MR Egger intercept	0.00289374	0.00846537	0.732477	3.8273e-214	1082.45	97.7828
GlycA	strict	5	igf1	Insulin-like Growth Factor 1	348399		IVW (fixed)	-0.190119	0.0350488	5.8151e-08	0.0664563	8.79413	54.5151
GlycA	strict	5	igf1	Insulin-like Growth Factor 1	348399		IVW (random)	-0.190119	0.0519684	0.000253847	0.0664563	8.79413	54.5151
GlycA	strict	5	igf1	Insulin-like Growth Factor 1	348399		Weighted median	-0.140998	0.0475326	0.00301363
GlycA	strict	5	igf1	Insulin-like Growth Factor 1	348399		MR Egger beta	-0.128928	0.139298	0.354676	0.0428167	8.16008	50.9809
GlycA	strict	5	igf1	Insulin-like Growth Factor 1	348399		MR Egger intercept	-0.00278508	0.00576849	0.629231	0.0428167	8.16008	50.9809
GlycA	full	25	phecode_835	Internal derangement of knee	366822	15215	IVW (fixed)	-0.0788413	0.0464325	0.0895122	0.197286	29.6309	19.0036
GlycA	full	25	phecode_835	Internal derangement of knee	366822	15215	IVW (random)	-0.0788413	0.0515928	0.126477	0.197286	29.6309	19.0036
GlycA	full	25	phecode_835	Internal derangement of knee	366822	15215	Weighted median	-0.126252	0.0680676	0.0636233
GlycA	full	25	phecode_835	Internal derangement of knee	366822	15215	MR Egger beta	0.0486632	0.0950824	0.608791	0.267258	26.7385	10.2418
GlycA	full	25	phecode_835	Internal derangement of knee	366822	15215	MR Egger intercept	-0.0103318	0.00655013	0.114715	0.267258	26.7385	10.2418
GlycA	strict	5	phecode_835	Internal derangement of knee	366822	15215	IVW (fixed)	-0.0771467	0.172129	0.654016	0.0366798	10.233	60.911
GlycA	strict	5	phecode_835	Internal derangement of knee	366822	15215	IVW (random)	-0.0771467	0.275313	0.779313	0.0366798	10.233	60.911
GlycA	strict	5	phecode_835	Internal derangement of knee	366822	15215	Weighted median	-0.0703957	0.232965	0.76252
GlycA	strict	5	phecode_835	Internal derangement of knee	366822	15215	MR Egger beta	-0.0128301	0.764938	0.986618	0.0169093	10.204	60.7997
GlycA	strict	5	phecode_835	Internal derangement of knee	366822	15215	MR Egger intercept	-0.00292418	0.031642	0.926368	0.0169093	10.204	60.7997
GlycA	full	25	phecode_722	Intervertebral disc disorders	357858	1519	IVW (fixed)	0.0454362	0.1448	0.753683	0.465904	23.9248	0
GlycA	full	25	phecode_722	Intervertebral disc disorders	357858	1519	IVW (random)	0.0454362	0.1448	0.753683	0.465904	23.9248	0
GlycA	full	25	phecode_722	Intervertebral disc disorders	357858	1519	Weighted median	0.0950307	0.205324	0.643484
GlycA	full	25	phecode_722	Intervertebral disc disorders	357858	1519	MR Egger beta	0.361381	0.274597	0.188161	0.514759	22.0911	0
GlycA	full	25	phecode_722	Intervertebral disc disorders	357858	1519	MR Egger intercept	-0.0255699	0.0188827	0.17569	0.514759	22.0911	0
GlycA	strict	5	phecode_722	Intervertebral disc disorders	357858	1519	IVW (fixed)	-0.151639	0.534697	0.776718	0.802267	1.63623	0
GlycA	strict	5	phecode_722	Intervertebral disc disorders	357858	1519	IVW (random)	-0.151639	0.534697	0.776718	0.802267	1.63623	0
GlycA	strict	5	phecode_722	Intervertebral disc disorders	357858	1519	Weighted median	-0.115292	0.667126	0.862793
GlycA	strict	5	phecode_722	Intervertebral disc disorders	357858	1519	MR Egger beta	0.0746219	1.28869	0.953824	0.659619	1.59899	0
GlycA	strict	5	phecode_722	Intervertebral disc disorders	357858	1519	MR Egger intercept	-0.010275	0.0532467	0.846983	0.659619	1.59899	0
GlycA	full	25	phecode_008	Intestinal infection	367542	5158	IVW (fixed)	-0.0609973	0.0787646	0.438679	0.550333	22.4852	0
GlycA	full	25	phecode_008	Intestinal infection	367542	5158	IVW (random)	-0.0609973	0.0787646	0.438679	0.550333	22.4852	0
GlycA	full	25	phecode_008	Intestinal infection	367542	5158	Weighted median	-0.0790088	0.1128	0.483656
GlycA	full	25	phecode_008	Intestinal infection	367542	5158	MR Egger beta	-0.0884007	0.148732	0.552269	0.493959	22.438	0
GlycA	full	25	phecode_008	Intestinal infection	367542	5158	MR Egger intercept	0.0022268	0.0102521	0.828048	0.493959	22.438	0
GlycA	strict	5	phecode_008	Intestinal infection	367542	5158	IVW (fixed)	-0.0557582	0.2913	0.848203	0.736442	1.99628	0
GlycA	strict	5	phecode_008	Intestinal infection	367542	5158	IVW (random)	-0.0557582	0.2913	0.848203	0.736442	1.99628	0
GlycA	strict	5	phecode_008	Intestinal infection	367542	5158	Weighted median	-0.218756	0.361032	0.544569
GlycA	strict	5	phecode_008	Intestinal infection	367542	5158	MR Egger beta	0.386297	0.701534	0.581876	0.678467	1.5165	0
GlycA	strict	5	phecode_008	Intestinal infection	367542	5158	MR Egger intercept	-0.0201117	0.0290353	0.488521	0.678467	1.5165	0
GlycA	full	25	phecode_557	Intestinal malabsorption (non-celiac)	299786	2714	IVW (fixed)	-0.305227	0.107353	0.00446619	3.7545e-173	893.334	97.3134
GlycA	full	25	phecode_557	Intestinal malabsorption (non-celiac)	299786	2714	IVW (random)	-0.305227	0.654961	0.641199	3.7545e-173	893.334	97.3134
GlycA	full	25	phecode_557	Intestinal malabsorption (non-celiac)	299786	2714	Weighted median	0.189395	0.16647	0.25524
GlycA	full	25	phecode_557	Intestinal malabsorption (non-celiac)	299786	2714	MR Egger beta	1.12472	1.21407	0.354235	2.5514e-159	824.264	97.0883
GlycA	full	25	phecode_557	Intestinal malabsorption (non-celiac)	299786	2714	MR Egger intercept	-0.116121	0.0836447	0.165056	2.5514e-159	824.264	97.0883
GlycA	strict	5	phecode_557	Intestinal malabsorption (non-celiac)	299786	2714	IVW (fixed)	0.159938	0.405574	0.693323	0.171943	6.38865	37.389
GlycA	strict	5	phecode_557	Intestinal malabsorption (non-celiac)	299786	2714	IVW (random)	0.159938	0.51256	0.755012	0.171943	6.38865	37.389
GlycA	strict	5	phecode_557	Intestinal malabsorption (non-celiac)	299786	2714	Weighted median	-0.191998	0.514195	0.708854
GlycA	strict	5	phecode_557	Intestinal malabsorption (non-celiac)	299786	2714	MR Egger beta	-1.44339	0.999138	0.148561	0.371083	3.1363	0
GlycA	strict	5	phecode_557	Intestinal malabsorption (non-celiac)	299786	2714	MR Egger intercept	0.072275	0.0409768	0.0777654	0.371083	3.1363	0
GlycA	full	25	phecode_560	Intestinal obstruction without mention of hernia	303788	6716	IVW (fixed)	0.0169071	0.0689192	0.80621	0.369225	25.6872	6.56828
GlycA	full	25	phecode_560	Intestinal obstruction without mention of hernia	303788	6716	IVW (random)	0.0169071	0.0713005	0.81256	0.369225	25.6872	6.56828
GlycA	full	25	phecode_560	Intestinal obstruction without mention of hernia	303788	6716	Weighted median	0.0274813	0.0980302	0.77922
GlycA	full	25	phecode_560	Intestinal obstruction without mention of hernia	303788	6716	MR Egger beta	0.0641129	0.137337	0.640622	0.324763	25.5054	5.90239
GlycA	full	25	phecode_560	Intestinal obstruction without mention of hernia	303788	6716	MR Egger intercept	-0.00384936	0.00950758	0.685571	0.324763	25.5054	5.90239
GlycA	strict	5	phecode_560	Intestinal obstruction without mention of hernia	303788	6716	IVW (fixed)	-0.180426	0.256093	0.481101	0.238679	5.51197	27.4306
GlycA	strict	5	phecode_560	Intestinal obstruction without mention of hernia	303788	6716	IVW (random)	-0.180426	0.300622	0.54839	0.238679	5.51197	27.4306
GlycA	strict	5	phecode_560	Intestinal obstruction without mention of hernia	303788	6716	Weighted median	-0.0132094	0.343544	0.969329
