## Supplementary Tables S1-S11 for "Genome-wide characterization of circulating metabolic biomarkers reveals substantial pleiotropy and novel disease pathways" (part 351 of 356)

### Sheet: TableS10_MR_results (continued)
Table S10. Mendelian randomization of non-lipid traits.
GlycA	strict	5	phecode_560	Intestinal obstruction without mention of hernia	303788	6716	MR Egger beta	0.963806	0.616393	0.117906	0.71799	1.34706	0
GlycA	strict	5	phecode_560	Intestinal obstruction without mention of hernia	303788	6716	MR Egger intercept	-0.0521992	0.0255777	0.0412696	0.71799	1.34706	0
GlycA	full	25	phecode_430	Intracranial hemorrhage	354715	2645	IVW (fixed)	0.0561667	0.108245	0.603841	2.61037e-05	62.7227	61.7363
GlycA	full	25	phecode_430	Intracranial hemorrhage	354715	2645	IVW (random)	0.0561667	0.174991	0.748233	2.61037e-05	62.7227	61.7363
GlycA	full	25	phecode_430	Intracranial hemorrhage	354715	2645	Weighted median	-0.0619437	0.158697	0.696295
GlycA	full	25	phecode_430	Intracranial hemorrhage	354715	2645	MR Egger beta	-0.176861	0.333398	0.595779	2.80294e-05	60.9272	60.6087
GlycA	full	25	phecode_430	Intracranial hemorrhage	354715	2645	MR Egger intercept	0.0190013	0.02308	0.410348	2.80294e-05	60.9272	60.6087
GlycA	strict	5	phecode_430	Intracranial hemorrhage	354715	2645	IVW (fixed)	0.597736	0.397727	0.13287	0.275354	5.11849	21.852
GlycA	strict	5	phecode_430	Intracranial hemorrhage	354715	2645	IVW (random)	0.597736	0.449911	0.183991	0.275354	5.11849	21.852
GlycA	strict	5	phecode_430	Intracranial hemorrhage	354715	2645	Weighted median	0.825356	0.504081	0.101558
GlycA	strict	5	phecode_430	Intracranial hemorrhage	354715	2645	MR Egger beta	0.318967	1.23984	0.796974	0.170601	5.01639	20.2614
GlycA	strict	5	phecode_430	Intracranial hemorrhage	354715	2645	MR Egger intercept	0.0127896	0.0517575	0.804826	0.170601	5.01639	20.2614
GlycA	full	25	phecode_280	Iron deficiency anemias	351057	14238	IVW (fixed)	0.115452	0.0478333	0.0157943	0.00509275	45.4916	47.243
GlycA	full	25	phecode_280	Iron deficiency anemias	351057	14238	IVW (random)	0.115452	0.0658553	0.0795813	0.00509275	45.4916	47.243
GlycA	full	25	phecode_280	Iron deficiency anemias	351057	14238	Weighted median	0.171456	0.0720063	0.0172601
GlycA	full	25	phecode_280	Iron deficiency anemias	351057	14238	MR Egger beta	0.034936	0.126108	0.781756	0.00470142	44.402	45.9484
GlycA	full	25	phecode_280	Iron deficiency anemias	351057	14238	MR Egger intercept	0.00654474	0.0087116	0.452492	0.00470142	44.402	45.9484
GlycA	strict	5	phecode_280	Iron deficiency anemias	351057	14238	IVW (fixed)	0.289916	0.178109	0.103579	0.176655	6.31756	36.6844
GlycA	strict	5	phecode_280	Iron deficiency anemias	351057	14238	IVW (random)	0.289916	0.223836	0.195246	0.176655	6.31756	36.6844
GlycA	strict	5	phecode_280	Iron deficiency anemias	351057	14238	Weighted median	0.387355	0.234519	0.0985957
GlycA	strict	5	phecode_280	Iron deficiency anemias	351057	14238	MR Egger beta	-0.426895	0.428834	0.319503	0.400799	2.94108	0
GlycA	strict	5	phecode_280	Iron deficiency anemias	351057	14238	MR Egger intercept	0.0325702	0.0177251	0.0661331	0.400799	2.94108	0
GlycA	full	25	phecode_411	Ischemic Heart Disease	365893	41031	IVW (fixed)	0.114832	0.0302488	0.000146897	3.52165e-97	532.104	95.4896
GlycA	full	25	phecode_411	Ischemic Heart Disease	365893	41031	IVW (random)	0.114832	0.14243	0.420106	3.52165e-97	532.104	95.4896
GlycA	full	25	phecode_411	Ischemic Heart Disease	365893	41031	Weighted median	0.240425	0.0562419	1.91277e-05
GlycA	full	25	phecode_411	Ischemic Heart Disease	365893	41031	MR Egger beta	0.013703	0.275183	0.960285	5.66904e-97	527.816	95.453
GlycA	full	25	phecode_411	Ischemic Heart Disease	365893	41031	MR Egger intercept	0.00821628	0.0190066	0.665533	5.66904e-97	527.816	95.453
GlycA	strict	5	phecode_411	Ischemic Heart Disease	365893	41031	IVW (fixed)	0.166272	0.112263	0.138582	0.833371	1.46188	0
GlycA	strict	5	phecode_411	Ischemic Heart Disease	365893	41031	IVW (random)	0.166272	0.112263	0.138582	0.833371	1.46188	0
GlycA	strict	5	phecode_411	Ischemic Heart Disease	365893	41031	Weighted median	0.192594	0.137834	0.162327
GlycA	strict	5	phecode_411	Ischemic Heart Disease	365893	41031	MR Egger beta	0.177843	0.270367	0.510678	0.691609	1.45967	0
GlycA	strict	5	phecode_411	Ischemic Heart Disease	365893	41031	MR Egger intercept	-0.000526834	0.0111989	0.962479	0.691609	1.45967	0
GlycA	full	25	phecode_370	Keratitis	357863	368	IVW (fixed)	-0.575901	0.295628	0.0514077	0.459233	24.0414	0.172161
GlycA	full	25	phecode_370	Keratitis	357863	368	IVW (random)	-0.575901	0.295883	0.0516087	0.459233	24.0414	0.172161
GlycA	full	25	phecode_370	Keratitis	357863	368	Weighted median	-0.368577	0.41992	0.38009
GlycA	full	25	phecode_370	Keratitis	357863	368	MR Egger beta	-0.0944969	0.5627	0.866634	0.459097	23.0287	0
GlycA	full	25	phecode_370	Keratitis	357863	368	MR Egger intercept	-0.0387035	0.0384838	0.314555	0.459097	23.0287	0
GlycA	strict	5	phecode_370	Keratitis	357863	368	IVW (fixed)	-2.1259	1.09495	0.0521923	0.826064	1.50326	0
GlycA	strict	5	phecode_370	Keratitis	357863	368	IVW (random)	-2.1259	1.09495	0.0521923	0.826064	1.50326	0
GlycA	strict	5	phecode_370	Keratitis	357863	368	Weighted median	-2.18861	1.34013	0.102441
GlycA	strict	5	phecode_370	Keratitis	357863	368	MR Egger beta	0.490016	2.66276	0.853993	0.951999	0.341726	0
GlycA	strict	5	phecode_370	Keratitis	357863	368	MR Egger intercept	-0.118155	0.109632	0.281148	0.951999	0.341726	0
GlycA	full	25	phecode_587	Kidney replaced by transpant	338015	470	IVW (fixed)	-0.376119	0.25486	0.140001	0.901842	15.6038	0
GlycA	full	25	phecode_587	Kidney replaced by transpant	338015	470	IVW (random)	-0.376119	0.25486	0.140001	0.901842	15.6038	0
GlycA	full	25	phecode_587	Kidney replaced by transpant	338015	470	Weighted median	-0.746153	0.368291	0.0427661
GlycA	full	25	phecode_587	Kidney replaced by transpant	338015	470	MR Egger beta	-0.156092	0.476588	0.743274	0.883357	15.3053	0
GlycA	full	25	phecode_587	Kidney replaced by transpant	338015	470	MR Egger intercept	-0.0181639	0.0332458	0.584824	0.883357	15.3053	0
GlycA	strict	5	phecode_587	Kidney replaced by transpant	338015	470	IVW (fixed)	-0.941703	0.950297	0.321707	0.585671	2.83579	0
GlycA	strict	5	phecode_587	Kidney replaced by transpant	338015	470	IVW (random)	-0.941703	0.950297	0.321707	0.585671	2.83579	0
GlycA	strict	5	phecode_587	Kidney replaced by transpant	338015	470	Weighted median	-1.04696	1.19721	0.381848
GlycA	strict	5	phecode_587	Kidney replaced by transpant	338015	470	MR Egger beta	1.5312	2.29778	0.505169	0.696517	1.43858	0
GlycA	strict	5	phecode_587	Kidney replaced by transpant	338015	470	MR Egger intercept	-0.11302	0.0956149	0.237191	0.696517	1.43858	0
GlycA	full	25	phecode_655	Known or suspected fetal abnormality affecting management of mother	198815	818	IVW (fixed)	0.119465	0.198826	0.547938	0.999612	7.23778	0
GlycA	full	25	phecode_655	Known or suspected fetal abnormality affecting management of mother	198815	818	IVW (random)	0.119465	0.198826	0.547938	0.999612	7.23778	0
GlycA	full	25	phecode_655	Known or suspected fetal abnormality affecting management of mother	198815	818	Weighted median	0.100793	0.26481	0.703482
GlycA	full	25	phecode_655	Known or suspected fetal abnormality affecting management of mother	198815	818	MR Egger beta	0.124437	0.379826	0.743203	0.999277	7.23754	0
GlycA	full	25	phecode_655	Known or suspected fetal abnormality affecting management of mother	198815	818	MR Egger intercept	-0.000399996	0.0260385	0.987744	0.999277	7.23754	0
GlycA	strict	5	phecode_655	Known or suspected fetal abnormality affecting management of mother	198815	818	IVW (fixed)	-0.187273	0.732988	0.798342	0.984855	0.370048	0
GlycA	strict	5	phecode_655	Known or suspected fetal abnormality affecting management of mother	198815	818	IVW (random)	-0.187273	0.732988	0.798342	0.984855	0.370048	0
GlycA	strict	5	phecode_655	Known or suspected fetal abnormality affecting management of mother	198815	818	Weighted median	-0.126887	0.870298	0.884081
GlycA	strict	5	phecode_655	Known or suspected fetal abnormality affecting management of mother	198815	818	MR Egger beta	-0.863112	1.77093	0.62599	0.978504	0.194299	0
GlycA	strict	5	phecode_655	Known or suspected fetal abnormality affecting management of mother	198815	818	MR Egger intercept	0.0306958	0.0732204	0.675052	0.978504	0.194299	0
GlycA	full	25	ldlc	LDL cholesterol	290899		IVW (fixed)	0.20082	0.0103305	3.57316e-84	0	5369.33	99.553
GlycA	full	25	ldlc	LDL cholesterol	290899		IVW (random)	0.20082	0.154517	0.193715	0	5369.33	99.553
GlycA	full	25	ldlc	LDL cholesterol	290899		Weighted median	0.22659	0.0427876	1.18565e-07
GlycA	full	25	ldlc	LDL cholesterol	290899		MR Egger beta	-0.0856095	0.289971	0.767815	0	5070.64	99.5267
GlycA	full	25	ldlc	LDL cholesterol	290899		MR Egger intercept	0.0233285	0.0200423	0.244438	0	5070.64	99.5267
GlycA	strict	5	ldlc	LDL cholesterol	290899		IVW (fixed)	0.0508087	0.0383729	0.185478	1.80569e-12	60.9795	93.4404
GlycA	strict	5	ldlc	LDL cholesterol	290899		IVW (random)	0.0508087	0.149826	0.734521	1.80569e-12	60.9795	93.4404
GlycA	strict	5	ldlc	LDL cholesterol	290899		Weighted median	0.104727	0.0778844	0.17874
GlycA	strict	5	ldlc	LDL cholesterol	290899		MR Egger beta	0.0583386	0.416945	0.888724	3.64478e-13	60.9715	93.4396
GlycA	strict	5	ldlc	LDL cholesterol	290899		MR Egger intercept	-0.000342731	0.0172671	0.984164	3.64478e-13	60.9715	93.4396
GlycA	full	25	phecode_204	Leukemia	363866	2702	IVW (fixed)	0.00171043	0.106277	0.987159	0.0516161	36.274	33.8369
GlycA	full	25	phecode_204	Leukemia	363866	2702	IVW (random)	0.00171043	0.130657	0.989555	0.0516161	36.274	33.8369
GlycA	full	25	phecode_204	Leukemia	363866	2702	Weighted median	0.093101	0.15634	0.551508
GlycA	full	25	phecode_204	Leukemia	363866	2702	MR Egger beta	0.180851	0.245311	0.460981	0.0504662	35.132	31.6863
GlycA	full	25	phecode_204	Leukemia	363866	2702	MR Egger intercept	-0.0148331	0.0171551	0.387231	0.0504662	35.132	31.6863
GlycA	strict	5	phecode_204	Leukemia	363866	2702	IVW (fixed)	-0.032724	0.400625	0.934899	0.059645	9.05886	55.8443
GlycA	strict	5	phecode_204	Leukemia	363866	2702	IVW (random)	-0.032724	0.602899	0.956714	0.059645	9.05886	55.8443
GlycA	strict	5	phecode_204	Leukemia	363866	2702	Weighted median	0.256099	0.618723	0.678936
GlycA	strict	5	phecode_204	Leukemia	363866	2702	MR Egger beta	0.811133	1.58611	0.609072	0.0433754	8.13126	50.8071
GlycA	strict	5	phecode_204	Leukemia	363866	2702	MR Egger intercept	-0.0384894	0.0657929	0.558542	0.0433754	8.13126	50.8071
GlycA	full	25	phecode_214	Lipoma	366895	7236	IVW (fixed)	0.204928	0.0661919	0.00196177	0.00670787	44.4793	46.0423
GlycA	full	25	phecode_214	Lipoma	366895	7236	IVW (random)	0.204928	0.0901111	0.0229561	0.00670787	44.4793	46.0423
GlycA	full	25	phecode_214	Lipoma	366895	7236	Weighted median	0.226786	0.102348	0.0267027
GlycA	full	25	phecode_214	Lipoma	366895	7236	MR Egger beta	0.0881917	0.17103	0.606099	0.00645098	43.2594	44.5208
GlycA	full	25	phecode_214	Lipoma	366895	7236	MR Egger intercept	0.00954308	0.0118496	0.420618	0.00645098	43.2594	44.5208
GlycA	strict	5	phecode_214	Lipoma	366895	7236	IVW (fixed)	-0.196927	0.249655	0.430233	0.0232372	11.3156	64.6505
GlycA	strict	5	phecode_214	Lipoma	366895	7236	IVW (random)	-0.196927	0.419903	0.639083	0.0232372	11.3156	64.6505
GlycA	strict	5	phecode_214	Lipoma	366895	7236	Weighted median	-0.441755	0.323729	0.172384
GlycA	strict	5	phecode_214	Lipoma	366895	7236	MR Egger beta	-1.74114	0.643229	0.00679198	0.332592	3.41024	0
GlycA	strict	5	phecode_214	Lipoma	366895	7236	MR Egger intercept	0.0695177	0.0263613	0.00836155	0.332592	3.41024	0
GlycA	full	25	lpa	Lp(a)	234196		IVW (fixed)	-0.824196	0.0114697	0	0	72969.5	99.9671
GlycA	full	25	lpa	Lp(a)	234196		IVW (random)	-0.824196	0.632438	0.192505	0	72969.5	99.9671
GlycA	full	25	lpa	Lp(a)	234196		Weighted median	-0.0560317	0.0188962	0.00302441
GlycA	full	25	lpa	Lp(a)	234196		MR Egger beta	-1.26883	1.21717	0.297209	0	72386.6	99.9668
GlycA	full	25	lpa	Lp(a)	234196		MR Egger intercept	0.0362939	0.0843359	0.666942	0	72386.6	99.9668
GlycA	strict	5	lpa	Lp(a)	234196		IVW (fixed)	0.0374187	0.0427717	0.381657	0.0628501	8.9309	55.2117
GlycA	strict	5	lpa	Lp(a)	234196		IVW (random)	0.0374187	0.0639108	0.558222	0.0628501	8.9309	55.2117
GlycA	strict	5	lpa	Lp(a)	234196		Weighted median	0.0525511	0.0606467	0.386209
GlycA	strict	5	lpa	Lp(a)	234196		MR Egger beta	0.291869	0.103109	0.00464469	0.665036	1.57516	0
GlycA	strict	5	lpa	Lp(a)	234196		MR Egger intercept	-0.0115767	0.00426845	0.0066849	0.665036	1.57516	0
GlycA	full	25	phecode_500	Lung disease due to external agents	344674	758	IVW (fixed)	0.072577	0.20156	0.71879	0.774304	18.5741	0
GlycA	full	25	phecode_500	Lung disease due to external agents	344674	758	IVW (random)	0.072577	0.20156	0.71879	0.774304	18.5741	0
GlycA	full	25	phecode_500	Lung disease due to external agents	344674	758	Weighted median	0.0119895	0.278854	0.965705
GlycA	full	25	phecode_500	Lung disease due to external agents	344674	758	MR Egger beta	-0.0707254	0.381032	0.852746	0.736691	18.3777	0
GlycA	full	25	phecode_500	Lung disease due to external agents	344674	758	MR Egger intercept	0.0117146	0.0264335	0.657641	0.736691	18.3777	0
GlycA	strict	5	phecode_500	Lung disease due to external agents	344674	758	IVW (fixed)	1.1228	0.733756	0.125964	0.115782	7.40917	46.0129
GlycA	strict	5	phecode_500	Lung disease due to external agents	344674	758	IVW (random)	1.1228	0.998635	0.260869	0.115782	7.40917	46.0129
GlycA	strict	5	phecode_500	Lung disease due to external agents	344674	758	Weighted median	1.31881	0.968191	0.173155
GlycA	strict	5	phecode_500	Lung disease due to external agents	344674	758	MR Egger beta	2.11099	2.6941	0.433299	0.0710194	7.02772	43.0826
GlycA	strict	5	phecode_500	Lung disease due to external agents	344674	758	MR Egger intercept	-0.04574	0.113351	0.686561	0.0710194	7.02772	43.0826
GlycA	full	25	LYMPH_10_9_L_bl	Lymphocyte count	355784		IVW (fixed)	0.0116723	0.00933666	0.211241	2.715e-55	328.661	92.6976
GlycA	full	25	LYMPH_10_9_L_bl	Lymphocyte count	355784		IVW (random)	0.0116723	0.034551	0.735492	2.715e-55	328.661	92.6976
GlycA	full	25	LYMPH_10_9_L_bl	Lymphocyte count	355784		Weighted median	-0.00765633	0.0165404	0.643445
GlycA	full	25	LYMPH_10_9_L_bl	Lymphocyte count	355784		MR Egger beta	0.0317229	0.0665426	0.633554	1.63837e-55	326.87	92.6576
GlycA	full	25	LYMPH_10_9_L_bl	Lymphocyte count	355784		MR Egger intercept	-0.00163421	0.00460269	0.722548	1.63837e-55	326.87	92.6576
GlycA	strict	5	LYMPH_10_9_L_bl	Lymphocyte count	355784		IVW (fixed)	-0.154357	0.0347025	8.66769e-06	8.80598e-17	81.398	95.0859
GlycA	strict	5	LYMPH_10_9_L_bl	Lymphocyte count	355784		IVW (random)	-0.154357	0.156545	0.324122	8.80598e-17	81.398	95.0859
GlycA	strict	5	LYMPH_10_9_L_bl	Lymphocyte count	355784		Weighted median	-0.0551	0.0471356	0.242417
GlycA	strict	5	LYMPH_10_9_L_bl	Lymphocyte count	355784		MR Egger beta	0.407109	0.250586	0.104241	6.06407e-06	26.9387	85.1515
GlycA	strict	5	LYMPH_10_9_L_bl	Lymphocyte count	355784		MR Egger intercept	-0.0255465	0.0103735	0.0137903	6.06407e-06	26.9387	85.1515
GlycA	full	25	phecode_798	Malaise and fatigue	367542	6663	IVW (fixed)	-0.153619	0.068847	0.0256606	0.959971	13.3514	0
GlycA	full	25	phecode_798	Malaise and fatigue	367542	6663	IVW (random)	-0.153619	0.068847	0.0256606	0.959971	13.3514	0
GlycA	full	25	phecode_798	Malaise and fatigue	367542	6663	Weighted median	-0.114106	0.0982407	0.245441
GlycA	full	25	phecode_798	Malaise and fatigue	367542	6663	MR Egger beta	-0.322484	0.129573	0.012817	0.983342	10.9849	0
GlycA	full	25	phecode_798	Malaise and fatigue	367542	6663	MR Egger intercept	0.0138178	0.00898217	0.123961	0.983342	10.9849	0
GlycA	strict	5	phecode_798	Malaise and fatigue	367542	6663	IVW (fixed)	-0.0379464	0.256128	0.882221	0.946489	0.738569	0
GlycA	strict	5	phecode_798	Malaise and fatigue	367542	6663	IVW (random)	-0.0379464	0.256128	0.882221	0.946489	0.738569	0
GlycA	strict	5	phecode_798	Malaise and fatigue	367542	6663	Weighted median	-0.0495318	0.306091	0.871447
GlycA	strict	5	phecode_798	Malaise and fatigue	367542	6663	MR Egger beta	0.322473	0.617198	0.601337	0.954947	0.326616	0
GlycA	strict	5	phecode_798	Malaise and fatigue	367542	6663	MR Egger intercept	-0.0164159	0.0255765	0.52098	0.954947	0.326616	0
GlycA	full	25	phecode_609	Male infertility and abnormal spermatozoa	143526	219	IVW (fixed)	-0.0833664	0.381466	0.827007	0.295119	27.2022	11.7717
GlycA	full	25	phecode_609	Male infertility and abnormal spermatozoa	143526	219	IVW (random)	-0.0833664	0.406118	0.837356	0.295119	27.2022	11.7717
GlycA	full	25	phecode_609	Male infertility and abnormal spermatozoa	143526	219	Weighted median	-0.0316215	0.531322	0.952542
GlycA	full	25	phecode_609	Male infertility and abnormal spermatozoa	143526	219	MR Egger beta	0.217328	0.793664	0.784216	0.257192	26.9713	11.0165
GlycA	full	25	phecode_609	Male infertility and abnormal spermatozoa	143526	219	MR Egger intercept	-0.0241119	0.0543418	0.657254	0.257192	26.9713	11.0165
GlycA	strict	5	phecode_609	Male infertility and abnormal spermatozoa	143526	219	IVW (fixed)	-1.55504	1.42363	0.2747	0.326209	4.64052	13.8028
GlycA	strict	5	phecode_609	Male infertility and abnormal spermatozoa	143526	219	IVW (random)	-1.55504	1.53339	0.310525	0.326209	4.64052	13.8028
GlycA	strict	5	phecode_609	Male infertility and abnormal spermatozoa	143526	219	Weighted median	-1.01387	1.83944	0.581509
GlycA	strict	5	phecode_609	Male infertility and abnormal spermatozoa	143526	219	MR Egger beta	2.1004	3.59921	0.559509	0.350431	3.28004	0
GlycA	strict	5	phecode_609	Male infertility and abnormal spermatozoa	143526	219	MR Egger intercept	-0.165755	0.148593	0.264637	0.350431	3.28004	0
GlycA	full	25	phecode_159	Malignant neoplasm of other and ill-defined sites within the digestive organs and peritoneum	345450	1039	IVW (fixed)	-0.125937	0.173394	0.467653	0.484267	23.6066	0
GlycA	full	25	phecode_159	Malignant neoplasm of other and ill-defined sites within the digestive organs and peritoneum	345450	1039	IVW (random)	-0.125937	0.173394	0.467653	0.484267	23.6066	0
GlycA	full	25	phecode_159	Malignant neoplasm of other and ill-defined sites within the digestive organs and peritoneum	345450	1039	Weighted median	-0.301955	0.255085	0.236515
GlycA	full	25	phecode_159	Malignant neoplasm of other and ill-defined sites within the digestive organs and peritoneum	345450	1039	MR Egger beta	-0.227181	0.329521	0.490555	0.43349	23.4723	0
GlycA	full	25	phecode_159	Malignant neoplasm of other and ill-defined sites within the digestive organs and peritoneum	345450	1039	MR Egger intercept	0.00829955	0.02288	0.716797	0.43349	23.4723	0
GlycA	strict	5	phecode_159	Malignant neoplasm of other and ill-defined sites within the digestive organs and peritoneum	345450	1039	IVW (fixed)	-1.14371	0.647323	0.0772563	0.797026	1.66522	0
GlycA	strict	5	phecode_159	Malignant neoplasm of other and ill-defined sites within the digestive organs and peritoneum	345450	1039	IVW (random)	-1.14371	0.647323	0.0772563	0.797026	1.66522	0
GlycA	strict	5	phecode_159	Malignant neoplasm of other and ill-defined sites within the digestive organs and peritoneum	345450	1039	Weighted median	-0.960246	0.785982	0.221815
GlycA	strict	5	phecode_159	Malignant neoplasm of other and ill-defined sites within the digestive organs and peritoneum	345450	1039	MR Egger beta	0.561622	1.56726	0.720085	0.971276	0.237753	0
GlycA	strict	5	phecode_159	Malignant neoplasm of other and ill-defined sites within the digestive organs and peritoneum	345450	1039	MR Egger intercept	-0.0774055	0.0647872	0.232179	0.971276	0.237753	0
GlycA	full	25	phecode_182	Malignant neoplasm of uterus	173480	1791	IVW (fixed)	-0.176277	0.133621	0.187093	0.0685333	34.9911	31.4111
GlycA	full	25	phecode_182	Malignant neoplasm of uterus	173480	1791	IVW (random)	-0.176277	0.161342	0.274585	0.0685333	34.9911	31.4111
GlycA	full	25	phecode_182	Malignant neoplasm of uterus	173480	1791	Weighted median	-0.0805935	0.193034	0.676307
GlycA	full	25	phecode_182	Malignant neoplasm of uterus	173480	1791	MR Egger beta	0.0192791	0.30981	0.950381	0.0626979	34.173	29.7691
GlycA	full	25	phecode_182	Malignant neoplasm of uterus	173480	1791	MR Egger intercept	-0.0157936	0.0212843	0.458069	0.0626979	34.173	29.7691
GlycA	strict	5	phecode_182	Malignant neoplasm of uterus	173480	1791	IVW (fixed)	0.0935748	0.486718	0.847541	0.0148696	12.3594	67.6359
GlycA	strict	5	phecode_182	Malignant neoplasm of uterus	173480	1791	IVW (random)	0.0935748	0.855551	0.912906	0.0148696	12.3594	67.6359
GlycA	strict	5	phecode_182	Malignant neoplasm of uterus	173480	1791	Weighted median	1.06277	0.645238	0.099537
GlycA	strict	5	phecode_182	Malignant neoplasm of uterus	173480	1791	MR Egger beta	3.40263	1.16496	0.00349121	0.460156	2.58483	0
GlycA	strict	5	phecode_182	Malignant neoplasm of uterus	173480	1791	MR Egger intercept	-0.15277	0.0488641	0.00176943	0.460156	2.58483	0
GlycA	full	25	phecode_191	Manlignant and unknown neoplasms of brain and nervous system	365931	1104	IVW (fixed)	-0.0534982	0.165866	0.747044	0.560839	22.3088	0
GlycA	full	25	phecode_191	Manlignant and unknown neoplasms of brain and nervous system	365931	1104	IVW (random)	-0.0534982	0.165866	0.747044	0.560839	22.3088	0
GlycA	full	25	phecode_191	Manlignant and unknown neoplasms of brain and nervous system	365931	1104	Weighted median	-0.293597	0.235467	0.212445
GlycA	full	25	phecode_191	Manlignant and unknown neoplasms of brain and nervous system	365931	1104	MR Egger beta	-0.659107	0.310278	0.0336498	0.810477	16.975	0
GlycA	full	25	phecode_191	Manlignant and unknown neoplasms of brain and nervous system	365931	1104	MR Egger intercept	0.0501574	0.0217177	0.0209152	0.810477	16.975	0
GlycA	strict	5	phecode_191	Manlignant and unknown neoplasms of brain and nervous system	365931	1104	IVW (fixed)	0.911428	0.60476	0.131787	0.508147	3.30496	0
GlycA	strict	5	phecode_191	Manlignant and unknown neoplasms of brain and nervous system	365931	1104	IVW (random)	0.911428	0.60476	0.131787	0.508147	3.30496	0
GlycA	strict	5	phecode_191	Manlignant and unknown neoplasms of brain and nervous system	365931	1104	Weighted median	1.0788	0.751861	0.151331
GlycA	strict	5	phecode_191	Manlignant and unknown neoplasms of brain and nervous system	365931	1104	MR Egger beta	2.10154	1.45277	0.148017	0.476521	2.4932	0
GlycA	strict	5	phecode_191	Manlignant and unknown neoplasms of brain and nervous system	365931	1104	MR Egger intercept	-0.0552051	0.0612725	0.3676	0.476521	2.4932	0
GlycA	full	25	phecode_857	Mechanical complication of unspecified genitourinary device, implant, and graft	363964	1819	IVW (fixed)	-0.249254	0.129904	0.0550154	0.582549	21.945	0
GlycA	full	25	phecode_857	Mechanical complication of unspecified genitourinary device, implant, and graft	363964	1819	IVW (random)	-0.249254	0.129904	0.0550154	0.582549	21.945	0
GlycA	full	25	phecode_857	Mechanical complication of unspecified genitourinary device, implant, and graft	363964	1819	Weighted median	-0.314446	0.179234	0.0793636
GlycA	full	25	phecode_857	Mechanical complication of unspecified genitourinary device, implant, and graft	363964	1819	MR Egger beta	-0.268599	0.243287	0.269576	0.524109	21.9362	0
GlycA	full	25	phecode_857	Mechanical complication of unspecified genitourinary device, implant, and graft	363964	1819	MR Egger intercept	0.00159588	0.01697	0.925076	0.524109	21.9362	0
GlycA	strict	5	phecode_857	Mechanical complication of unspecified genitourinary device, implant, and graft	363964	1819	IVW (fixed)	0.965483	0.480205	0.0443714	0.868105	1.26012	0
GlycA	strict	5	phecode_857	Mechanical complication of unspecified genitourinary device, implant, and graft	363964	1819	IVW (random)	0.965483	0.480205	0.0443714	0.868105	1.26012	0
GlycA	strict	5	phecode_857	Mechanical complication of unspecified genitourinary device, implant, and graft	363964	1819	Weighted median	1.09681	0.583701	0.0602361
GlycA	strict	5	phecode_857	Mechanical complication of unspecified genitourinary device, implant, and graft	363964	1819	MR Egger beta	1.6109	1.1493	0.161023	0.830722	0.878049	0
GlycA	strict	5	phecode_857	Mechanical complication of unspecified genitourinary device, implant, and graft	363964	1819	MR Egger intercept	-0.0297306	0.0480988	0.536499	0.830722	0.878049	0
GlycA	full	25	phecode_320	Meningitis	366588	498	IVW (fixed)	0.341705	0.249571	0.170947	0.740843	19.2074	0
GlycA	full	25	phecode_320	Meningitis	366588	498	IVW (random)	0.341705	0.249571	0.170947	0.740843	19.2074	0
GlycA	full	25	phecode_320	Meningitis	366588	498	Weighted median	0.381407	0.350121	0.275997
GlycA	full	25	phecode_320	Meningitis	366588	498	MR Egger beta	0.564932	0.468356	0.22774	0.707584	18.8901	0
GlycA	full	25	phecode_320	Meningitis	366588	498	MR Egger intercept	-0.0183374	0.0325566	0.573267	0.707584	18.8901	0
GlycA	strict	5	phecode_320	Meningitis	366588	498	IVW (fixed)	0.0601313	0.93483	0.948713	0.4251	3.86132	0
GlycA	strict	5	phecode_320	Meningitis	366588	498	IVW (random)	0.0601313	0.93483	0.948713	0.4251	3.86132	0
GlycA	strict	5	phecode_320	Meningitis	366588	498	Weighted median	0.33566	1.19047	0.777977
GlycA	strict	5	phecode_320	Meningitis	366588	498	MR Egger beta	0.342312	2.54169	0.892866	0.279013	3.84222	0
GlycA	strict	5	phecode_320	Meningitis	366588	498	MR Egger intercept	-0.0128166	0.104968	0.902819	0.279013	3.84222	0
GlycA	full	25	phecode_627	Menopausal and postmenopausal disorders	179497	11496	IVW (fixed)	-0.0652399	0.0539055	0.226177	0.535505	22.7346	0
GlycA	full	25	phecode_627	Menopausal and postmenopausal disorders	179497	11496	IVW (random)	-0.0652399	0.0539055	0.226177	0.535505	22.7346	0
GlycA	full	25	phecode_627	Menopausal and postmenopausal disorders	179497	11496	Weighted median	-0.0797713	0.0720463	0.268198
GlycA	full	25	phecode_627	Menopausal and postmenopausal disorders	179497	11496	MR Egger beta	-0.152337	0.101799	0.134534	0.537365	21.7174	0
GlycA	full	25	phecode_627	Menopausal and postmenopausal disorders	179497	11496	MR Egger intercept	0.00710654	0.00704595	0.313167	0.537365	21.7174	0
GlycA	strict	5	phecode_627	Menopausal and postmenopausal disorders	179497	11496	IVW (fixed)	-0.325897	0.200768	0.104537	0.809712	1.59488	0
GlycA	strict	5	phecode_627	Menopausal and postmenopausal disorders	179497	11496	IVW (random)	-0.325897	0.200768	0.104537	0.809712	1.59488	0
GlycA	strict	5	phecode_627	Menopausal and postmenopausal disorders	179497	11496	Weighted median	-0.259443	0.244798	0.289223
GlycA	strict	5	phecode_627	Menopausal and postmenopausal disorders	179497	11496	MR Egger beta	0.12101	0.484151	0.802632	0.9042	0.565866	0
GlycA	strict	5	phecode_627	Menopausal and postmenopausal disorders	179497	11496	MR Egger intercept	-0.0203199	0.0200314	0.310391	0.9042	0.565866	0
GlycA	full	25	phecode_340	Migraine	358112	4955	IVW (fixed)	-0.0168893	0.0801577	0.833121	0.0148165	41.4613	42.1146
GlycA	full	25	phecode_340	Migraine	358112	4955	IVW (random)	-0.0168893	0.105356	0.87264	0.0148165	41.4613	42.1146
GlycA	full	25	phecode_340	Migraine	358112	4955	Weighted median	-0.131242	0.133055	0.32395
GlycA	full	25	phecode_340	Migraine	358112	4955	MR Egger beta	0.0987822	0.201528	0.624017	0.0129713	40.6529	40.9637
GlycA	full	25	phecode_340	Migraine	358112	4955	MR Egger intercept	-0.0094175	0.0139259	0.498877	0.0129713	40.6529	40.9637
GlycA	strict	5	phecode_340	Migraine	358112	4955	IVW (fixed)	0.119466	0.297271	0.687776	0.232914	5.57851	28.2962
GlycA	strict	5	phecode_340	Migraine	358112	4955	IVW (random)	0.119466	0.35106	0.73363	0.232914	5.57851	28.2962
GlycA	strict	5	phecode_340	Migraine	358112	4955	Weighted median	-0.274302	0.392656	0.484814
GlycA	strict	5	phecode_340	Migraine	358112	4955	MR Egger beta	0.708624	0.898917	0.430516	0.190649	4.75491	15.8764
GlycA	strict	5	phecode_340	Migraine	358112	4955	MR Egger intercept	-0.0268557	0.0372553	0.470999	0.190649	4.75491	15.8764
GlycA	full	25	phecode_262	Mineral deficiency NEC	360602	730	IVW (fixed)	0.165308	0.209002	0.428977	0.998225	8.66697	0
GlycA	full	25	phecode_262	Mineral deficiency NEC	360602	730	IVW (random)	0.165308	0.209002	0.428977	0.998225	8.66697	0
GlycA	full	25	phecode_262	Mineral deficiency NEC	360602	730	Weighted median	0.0658452	0.284554	0.817006
GlycA	full	25	phecode_262	Mineral deficiency NEC	360602	730	MR Egger beta	0.168647	0.399869	0.673202	0.996962	8.66687	0
GlycA	full	25	phecode_262	Mineral deficiency NEC	360602	730	MR Egger intercept	-0.000267995	0.0273614	0.992185	0.996962	8.66687	0
GlycA	strict	5	phecode_262	Mineral deficiency NEC	360602	730	IVW (fixed)	0.496021	0.757228	0.512437	0.888448	1.13644	0
GlycA	strict	5	phecode_262	Mineral deficiency NEC	360602	730	IVW (random)	0.496021	0.757228	0.512437	0.888448	1.13644	0
GlycA	strict	5	phecode_262	Mineral deficiency NEC	360602	730	Weighted median	0.743185	0.910637	0.414434
GlycA	strict	5	phecode_262	Mineral deficiency NEC	360602	730	MR Egger beta	0.998463	1.81984	0.583242	0.790546	1.04425	0
GlycA	strict	5	phecode_262	Mineral deficiency NEC	360602	730	MR Egger intercept	-0.0230601	0.0759495	0.761414	0.790546	1.04425	0
GlycA	full	25	phecode_634	Miscarriage; stillbirth	195748	2725	IVW (fixed)	-0.137876	0.110673	0.21284	0.582134	21.952	0
GlycA	full	25	phecode_634	Miscarriage; stillbirth	195748	2725	IVW (random)	-0.137876	0.110673	0.21284	0.582134	21.952	0
GlycA	full	25	phecode_634	Miscarriage; stillbirth	195748	2725	Weighted median	-0.101269	0.159733	0.526088
GlycA	full	25	phecode_634	Miscarriage; stillbirth	195748	2725	MR Egger beta	0.137256	0.210354	0.51408	0.666713	19.5864	0
GlycA	full	25	phecode_634	Miscarriage; stillbirth	195748	2725	MR Egger intercept	-0.022277	0.0144842	0.124042	0.666713	19.5864	0
GlycA	strict	5	phecode_634	Miscarriage; stillbirth	195748	2725	IVW (fixed)	-0.158	0.413388	0.702307	0.259001	5.28801	24.3572
GlycA	strict	5	phecode_634	Miscarriage; stillbirth	195748	2725	IVW (random)	-0.158	0.475307	0.739574	0.259001	5.28801	24.3572
GlycA	strict	5	phecode_634	Miscarriage; stillbirth	195748	2725	Weighted median	-0.395492	0.540204	0.464097
GlycA	strict	5	phecode_634	Miscarriage; stillbirth	195748	2725	MR Egger beta	-0.862434	1.24696	0.48917	0.196272	4.68618	14.6427
GlycA	strict	5	phecode_634	Miscarriage; stillbirth	195748	2725	MR Egger intercept	0.0318509	0.0513138	0.534792	0.196272	4.68618	14.6427
GlycA	full	25	MONO_10_9_L_bl	Monocyte count	355198		IVW (fixed)	-0.185031	0.009344	2.85299e-87	2.9805e-106	575.607	95.8305
GlycA	full	25	MONO_10_9_L_bl	Monocyte count	355198		IVW (random)	-0.185031	0.0457605	5.26648e-05	2.9805e-106	575.607	95.8305
GlycA	full	25	MONO_10_9_L_bl	Monocyte count	355198		Weighted median	-0.11741	0.0203603	8.08917e-09
GlycA	full	25	MONO_10_9_L_bl	Monocyte count	355198		MR Egger beta	-0.124908	0.0871329	0.151704	1.3582e-103	559.525	95.7106
GlycA	full	25	MONO_10_9_L_bl	Monocyte count	355198		MR Egger intercept	-0.00490034	0.00602706	0.416185	1.3582e-103	559.525	95.7106
GlycA	strict	5	MONO_10_9_L_bl	Monocyte count	355198		IVW (fixed)	-0.21556	0.0347325	5.425e-10	5.56317e-10	49.1007	91.8535
GlycA	strict	5	MONO_10_9_L_bl	Monocyte count	355198		IVW (random)	-0.21556	0.121688	0.076493	5.56317e-10	49.1007	91.8535
GlycA	strict	5	MONO_10_9_L_bl	Monocyte count	355198		Weighted median	-0.167435	0.054265	0.0020321
GlycA	strict	5	MONO_10_9_L_bl	Monocyte count	355198		MR Egger beta	0.12751	0.259339	0.622951	2.46274e-06	28.8035	86.1128
GlycA	strict	5	MONO_10_9_L_bl	Monocyte count	355198		MR Egger intercept	-0.0156094	0.0107357	0.145955	2.46274e-06	28.8035	86.1128
GlycA	full	25	phecode_296	Mood disorders	357489	21573	IVW (fixed)	0.0340769	0.0393205	0.386138	0.685688	20.1941	0
GlycA	full	25	phecode_296	Mood disorders	357489	21573	IVW (random)	0.0340769	0.0393205	0.386138	0.685688	20.1941	0
GlycA	full	25	phecode_296	Mood disorders	357489	21573	Weighted median	-0.00885812	0.0564014	0.875201
GlycA	full	25	phecode_296	Mood disorders	357489	21573	MR Egger beta	0.0171268	0.0746421	0.818517	0.6345	20.1227	0
GlycA	full	25	phecode_296	Mood disorders	357489	21573	MR Egger intercept	0.00137556	0.00514886	0.789347	0.6345	20.1227	0
GlycA	strict	5	phecode_296	Mood disorders	357489	21573	IVW (fixed)	-0.0561143	0.145414	0.699576	0.410992	3.96333	0
GlycA	strict	5	phecode_296	Mood disorders	357489	21573	IVW (random)	-0.0561143	0.145414	0.699576	0.410992	3.96333	0
GlycA	strict	5	phecode_296	Mood disorders	357489	21573	Weighted median	-0.178996	0.189345	0.344484
GlycA	strict	5	phecode_296	Mood disorders	357489	21573	MR Egger beta	0.335816	0.350407	0.337882	0.484025	2.45202	0
GlycA	strict	5	phecode_296	Mood disorders	357489	21573	MR Egger intercept	-0.0178577	0.0145261	0.218939	0.484025	2.45202	0
GlycA	full	25	phecode_335	Multiple sclerosis	350204	1529	IVW (fixed)	-0.224451	0.14324	0.117124	1.39161e-05	64.603	62.85
GlycA	full	25	phecode_335	Multiple sclerosis	350204	1529	IVW (random)	-0.224451	0.235009	0.33954	1.39161e-05	64.603	62.85
GlycA	full	25	phecode_335	Multiple sclerosis	350204	1529	Weighted median	-0.0662809	0.20133	0.741993
GlycA	full	25	phecode_335	Multiple sclerosis	350204	1529	MR Egger beta	0.22677	0.439577	0.605936	2.98799e-05	60.7363	60.4849
GlycA	full	25	phecode_335	Multiple sclerosis	350204	1529	MR Egger intercept	-0.0366384	0.030278	0.226253	2.98799e-05	60.7363	60.4849
GlycA	strict	5	phecode_335	Multiple sclerosis	350204	1529	IVW (fixed)	0.0844072	0.531039	0.87371	0.978372	0.447888	0
GlycA	strict	5	phecode_335	Multiple sclerosis	350204	1529	IVW (random)	0.0844072	0.531039	0.87371	0.978372	0.447888	0
GlycA	strict	5	phecode_335	Multiple sclerosis	350204	1529	Weighted median	0.282255	0.63276	0.655547
GlycA	strict	5	phecode_335	Multiple sclerosis	350204	1529	MR Egger beta	-0.0126305	1.27884	0.99212	0.931663	0.440931	0
GlycA	strict	5	phecode_335	Multiple sclerosis	350204	1529	MR Egger intercept	0.00441754	0.0529613	0.933525	0.931663	0.440931	0
GlycA	full	25	phecode_359	Muscular dystrophies and other myopathies	364516	432	IVW (fixed)	-0.899633	0.267801	0.000781313	0.171986	30.3955	21.041
GlycA	full	25	phecode_359	Muscular dystrophies and other myopathies	364516	432	IVW (random)	-0.899633	0.301378	0.00283519	0.171986	30.3955	21.041
GlycA	full	25	phecode_359	Muscular dystrophies and other myopathies	364516	432	Weighted median	-0.786742	0.398848	0.0485482
GlycA	full	25	phecode_359	Muscular dystrophies and other myopathies	364516	432	MR Egger beta	-0.859512	0.58674	0.14295	0.138612	30.387	21.0188
GlycA	full	25	phecode_359	Muscular dystrophies and other myopathies	364516	432	MR Egger intercept	-0.00325193	0.0404874	0.935983	0.138612	30.387	21.0188
GlycA	strict	5	phecode_359	Muscular dystrophies and other myopathies	364516	432	IVW (fixed)	-2.25778	1.03025	0.0284159	0.976791	0.465287	0
GlycA	strict	5	phecode_359	Muscular dystrophies and other myopathies	364516	432	IVW (random)	-2.25778	1.03025	0.0284159	0.976791	0.465287	0
GlycA	strict	5	phecode_359	Muscular dystrophies and other myopathies	364516	432	Weighted median	-2.35794	1.2328	0.0557898
GlycA	strict	5	phecode_359	Muscular dystrophies and other myopathies	364516	432	MR Egger beta	-1.15589	2.51075	0.645246	0.971977	0.233685	0
GlycA	strict	5	phecode_359	Muscular dystrophies and other myopathies	364516	432	MR Egger intercept	-0.0491432	0.102116	0.630338	0.971977	0.233685	0
GlycA	full	25	phecode_771	Musculoskeletal symptoms referable to limbs	367542	1274	IVW (fixed)	-0.129414	0.15599	0.406751	0.571518	22.1298	0
GlycA	full	25	phecode_771	Musculoskeletal symptoms referable to limbs	367542	1274	IVW (random)	-0.129414	0.15599	0.406751	0.571518	22.1298	0
GlycA	full	25	phecode_771	Musculoskeletal symptoms referable to limbs	367542	1274	Weighted median	0.0262843	0.229859	0.908961
GlycA	full	25	phecode_771	Musculoskeletal symptoms referable to limbs	367542	1274	MR Egger beta	-0.14404	0.294991	0.625347	0.512632	22.1264	0
GlycA	full	25	phecode_771	Musculoskeletal symptoms referable to limbs	367542	1274	MR Egger intercept	0.0011928	0.0204179	0.953415	0.512632	22.1264	0
GlycA	strict	5	phecode_771	Musculoskeletal symptoms referable to limbs	367542	1274	IVW (fixed)	0.823256	0.577942	0.154313	0.771871	1.80334	0
GlycA	strict	5	phecode_771	Musculoskeletal symptoms referable to limbs	367542	1274	IVW (random)	0.823256	0.577942	0.154313	0.771871	1.80334	0
GlycA	strict	5	phecode_771	Musculoskeletal symptoms referable to limbs	367542	1274	Weighted median	0.377071	0.714258	0.597555
GlycA	strict	5	phecode_771	Musculoskeletal symptoms referable to limbs	367542	1274	MR Egger beta	-0.810145	1.39042	0.56012	0.987322	0.135054	0
GlycA	strict	5	phecode_771	Musculoskeletal symptoms referable to limbs	367542	1274	MR Egger intercept	0.0744759	0.0576607	0.196488	0.987322	0.135054	0
GlycA	full	25	phecode_770	Myalgia and myositis unspecified	367542	2325	IVW (fixed)	-0.0391111	0.116255	0.73655	0.430852	24.5443	2.21754
GlycA	full	25	phecode_770	Myalgia and myositis unspecified	367542	2325	IVW (random)	-0.0391111	0.117566	0.73938	0.430852	24.5443	2.21754
GlycA	full	25	phecode_770	Myalgia and myositis unspecified	367542	2325	Weighted median	-0.0337052	0.163075	0.836255
GlycA	full	25	phecode_770	Myalgia and myositis unspecified	367542	2325	MR Egger beta	-0.120809	0.226226	0.593329	0.384504	24.3526	1.44788
GlycA	full	25	phecode_770	Myalgia and myositis unspecified	367542	2325	MR Egger intercept	0.00665165	0.0156331	0.670483	0.384504	24.3526	1.44788
GlycA	strict	5	phecode_770	Myalgia and myositis unspecified	367542	2325	IVW (fixed)	0.641006	0.427161	0.133454	0.231238	5.59812	28.5474
GlycA	strict	5	phecode_770	Myalgia and myositis unspecified	367542	2325	IVW (random)	0.641006	0.505339	0.204631	0.231238	5.59812	28.5474
GlycA	strict	5	phecode_770	Myalgia and myositis unspecified	367542	2325	Weighted median	1.08984	0.574234	0.05771
GlycA	strict	5	phecode_770	Myalgia and myositis unspecified	367542	2325	MR Egger beta	1.12204	1.36595	0.411401	0.14908	5.33137	24.9724
GlycA	strict	5	phecode_770	Myalgia and myositis unspecified	367542	2325	MR Egger intercept	-0.0220604	0.0569405	0.698439	0.14908	5.33137	24.9724
GlycA	full	25	phecode_117	Mycoses	364004	452	IVW (fixed)	-0.0906547	0.261683	0.72902	0.293368	27.2405	11.8959
GlycA	full	25	phecode_117	Mycoses	364004	452	IVW (random)	-0.0906547	0.27879	0.745051	0.293368	27.2405	11.8959
GlycA	full	25	phecode_117	Mycoses	364004	452	Weighted median	-0.0285031	0.400126	0.943211
GlycA	full	25	phecode_117	Mycoses	364004	452	MR Egger beta	0.414495	0.526342	0.430989	0.309913	25.8101	7.01313
GlycA	full	25	phecode_117	Mycoses	364004	452	MR Egger intercept	-0.0412581	0.0365436	0.258894	0.309913	25.8101	7.01313
GlycA	strict	5	phecode_117	Mycoses	364004	452	IVW (fixed)	-0.741483	0.982384	0.450381	0.185155	6.19352	35.4163
GlycA	strict	5	phecode_117	Mycoses	364004	452	IVW (random)	-0.741483	1.22242	0.544136	0.185155	6.19352	35.4163
GlycA	strict	5	phecode_117	Mycoses	364004	452	Weighted median	0.429454	1.25492	0.732188
GlycA	strict	5	phecode_117	Mycoses	364004	452	MR Egger beta	1.36029	3.13135	0.663991	0.154866	5.24267	23.703
GlycA	strict	5	phecode_117	Mycoses	364004	452	MR Egger intercept	-0.0957155	0.129761	0.460739	0.154866	5.24267	23.703
GlycA	full	25	phecode_200	Myeloproliferative disease	362781	1617	IVW (fixed)	-0.109634	0.138875	0.429854	0.188984	29.8734	19.6609
GlycA	full	25	phecode_200	Myeloproliferative disease	362781	1617	IVW (random)	-0.109634	0.154939	0.479198	0.188984	29.8734	19.6609
GlycA	full	25	phecode_200	Myeloproliferative disease	362781	1617	Weighted median	0.00300566	0.213822	0.988785
GlycA	full	25	phecode_200	Myeloproliferative disease	362781	1617	MR Egger beta	-0.0270493	0.296652	0.927348	0.157203	29.7336	19.2832
GlycA	full	25	phecode_200	Myeloproliferative disease	362781	1617	MR Egger intercept	-0.006758	0.0205508	0.742273	0.157203	29.7336	19.2832
GlycA	strict	5	phecode_200	Myeloproliferative disease	362781	1617	IVW (fixed)	-0.604458	0.511047	0.236895	0.161639	6.55045	38.9355
GlycA	strict	5	phecode_200	Myeloproliferative disease	362781	1617	IVW (random)	-0.604458	0.653983	0.355345	0.161639	6.55045	38.9355
GlycA	strict	5	phecode_200	Myeloproliferative disease	362781	1617	Weighted median	0.0707402	0.656009	0.914127
GlycA	strict	5	phecode_200	Myeloproliferative disease	362781	1617	MR Egger beta	0.977866	1.52745	0.522046	0.205581	4.57634	12.5938
GlycA	strict	5	phecode_200	Myeloproliferative disease	362781	1617	MR Egger intercept	-0.0724243	0.0636643	0.255289	0.205581	4.57634	12.5938
GlycA	full	25	phecode_358	Myoneural disorders	364388	304	IVW (fixed)	-0.366935	0.314721	0.243651	0.959165	13.3945	0
GlycA	full	25	phecode_358	Myoneural disorders	364388	304	IVW (random)	-0.366935	0.314721	0.243651	0.959165	13.3945	0
GlycA	full	25	phecode_358	Myoneural disorders	364388	304	Weighted median	-0.238658	0.429022	0.578017
GlycA	full	25	phecode_358	Myoneural disorders	364388	304	MR Egger beta	-0.113666	0.591026	0.847491	0.948929	13.1382	0
GlycA	full	25	phecode_358	Myoneural disorders	364388	304	MR Egger intercept	-0.0209667	0.0414139	0.612665	0.948929	13.1382	0
GlycA	strict	5	phecode_358	Myoneural disorders	364388	304	IVW (fixed)	-1.08939	1.16889	0.351342	0.0917932	7.99414	49.9633
GlycA	strict	5	phecode_358	Myoneural disorders	364388	304	IVW (random)	-1.08939	1.65245	0.50973	0.0917932	7.99414	49.9633
GlycA	strict	5	phecode_358	Myoneural disorders	364388	304	Weighted median	-0.513819	1.59643	0.747563
GlycA	strict	5	phecode_358	Myoneural disorders	364388	304	MR Egger beta	0.539669	4.52942	0.905159	0.0550457	7.59993	47.3679
GlycA	strict	5	phecode_358	Myoneural disorders	364388	304	MR Egger intercept	-0.0746545	0.18925	0.693231	0.0550457	7.59993	47.3679
GlycA	full	25	phecode_471	Nasal polyps	349172	3512	IVW (fixed)	-0.213134	0.0948489	0.0246344	0.846756	17.0446	0
GlycA	full	25	phecode_471	Nasal polyps	349172	3512	IVW (random)	-0.213134	0.0948489	0.0246344	0.846756	17.0446	0
GlycA	full	25	phecode_471	Nasal polyps	349172	3512	Weighted median	-0.203442	0.133814	0.128427
GlycA	full	25	phecode_471	Nasal polyps	349172	3512	MR Egger beta	-0.00433428	0.179308	0.980715	0.888744	15.1617	0
GlycA	full	25	phecode_471	Nasal polyps	349172	3512	MR Egger intercept	-0.0169964	0.0123865	0.170012	0.888744	15.1617	0
GlycA	strict	5	phecode_471	Nasal polyps	349172	3512	IVW (fixed)	0.176039	0.351278	0.616274	0.511575	3.28334	0
GlycA	strict	5	phecode_471	Nasal polyps	349172	3512	IVW (random)	0.176039	0.351278	0.616274	0.511575	3.28334	0
GlycA	strict	5	phecode_471	Nasal polyps	349172	3512	Weighted median	0.000209272	0.45965	0.999637
GlycA	strict	5	phecode_471	Nasal polyps	349172	3512	MR Egger beta	0.545874	0.851649	0.521547	0.383769	3.0514	0
GlycA	strict	5	phecode_471	Nasal polyps	349172	3512	MR Egger intercept	-0.0168646	0.0353158	0.63298	0.383769	3.0514	0
GlycA	full	25	phecode_789	Nausea and vomiting	367542	17598	IVW (fixed)	-0.0499476	0.0431707	0.247281	0.10904	32.7691	26.7603
GlycA	full	25	phecode_789	Nausea and vomiting	367542	17598	IVW (random)	-0.0499476	0.0504447	0.322103	0.10904	32.7691	26.7603
GlycA	full	25	phecode_789	Nausea and vomiting	367542	17598	Weighted median	0.0600322	0.066933	0.369772
GlycA	full	25	phecode_789	Nausea and vomiting	367542	17598	MR Egger beta	0.000933645	0.0966976	0.992296	0.0954391	32.2307	25.5369
GlycA	full	25	phecode_789	Nausea and vomiting	367542	17598	MR Egger intercept	-0.00414442	0.00668646	0.535374	0.0954391	32.2307	25.5369
GlycA	strict	5	phecode_789	Nausea and vomiting	367542	17598	IVW (fixed)	-0.0572498	0.160773	0.721773	0.485111	3.45267	0
GlycA	strict	5	phecode_789	Nausea and vomiting	367542	17598	IVW (random)	-0.0572498	0.160773	0.721773	0.485111	3.45267	0
GlycA	strict	5	phecode_789	Nausea and vomiting	367542	17598	Weighted median	0.0299634	0.20866	0.885817
GlycA	strict	5	phecode_789	Nausea and vomiting	367542	17598	MR Egger beta	0.0406254	0.411008	0.921263	0.337259	3.37559	0
GlycA	strict	5	phecode_789	Nausea and vomiting	367542	17598	MR Egger intercept	-0.00444878	0.0169977	0.793531	0.337259	3.37559	0
GlycA	full	25	phecode_199	Neoplasm of uncertain behavior	339493	1735	IVW (fixed)	-0.0615537	0.134458	0.647103	0.437503	24.4253	1.74134
GlycA	full	25	phecode_199	Neoplasm of uncertain behavior	339493	1735	IVW (random)	-0.0615537	0.135644	0.649982	0.437503	24.4253	1.74134
GlycA	full	25	phecode_199	Neoplasm of uncertain behavior	339493	1735	Weighted median	-0.143948	0.189847	0.448314
GlycA	full	25	phecode_199	Neoplasm of uncertain behavior	339493	1735	MR Egger beta	-0.158885	0.259879	0.540948	0.391731	24.2196	0.90687
GlycA	full	25	phecode_199	Neoplasm of uncertain behavior	339493	1735	MR Egger intercept	0.00794207	0.0179701	0.658518	0.391731	24.2196	0.90687
GlycA	strict	5	phecode_199	Neoplasm of uncertain behavior	339493	1735	IVW (fixed)	0.490999	0.489972	0.316298	0.251764	5.36597	25.4562
GlycA	strict	5	phecode_199	Neoplasm of uncertain behavior	339493	1735	IVW (random)	0.490999	0.5675	0.386931	0.251764	5.36597	25.4562
GlycA	strict	5	phecode_199	Neoplasm of uncertain behavior	339493	1735	Weighted median	0.560859	0.620689	0.366204
GlycA	strict	5	phecode_199	Neoplasm of uncertain behavior	339493	1735	MR Egger beta	-0.0785014	1.53977	0.95934	0.165607	5.08599	21.3527
GlycA	strict	5	phecode_199	Neoplasm of uncertain behavior	339493	1735	MR Egger intercept	0.0260989	0.0642226	0.684462	0.165607	5.08599	21.3527
GlycA	full	25	phecode_173	Neoplasm of uncertain behavior of skin	355019	207	IVW (fixed)	-0.396862	0.380594	0.297067	0.685519	20.197	0
GlycA	full	25	phecode_173	Neoplasm of uncertain behavior of skin	355019	207	IVW (random)	-0.396862	0.380594	0.297067	0.685519	20.197	0
GlycA	full	25	phecode_173	Neoplasm of uncertain behavior of skin	355019	207	Weighted median	-0.372456	0.567392	0.511544
GlycA	full	25	phecode_173	Neoplasm of uncertain behavior of skin	355019	207	MR Egger beta	-0.64598	0.708672	0.362013	0.640503	20.0233	0
GlycA	full	25	phecode_173	Neoplasm of uncertain behavior of skin	355019	207	MR Egger intercept	0.0207331	0.0497526	0.67688	0.640503	20.0233	0
GlycA	strict	5	phecode_173	Neoplasm of uncertain behavior of skin	355019	207	IVW (fixed)	1.19607	1.40255	0.393782	0.524994	3.19961	0
GlycA	strict	5	phecode_173	Neoplasm of uncertain behavior of skin	355019	207	IVW (random)	1.19607	1.40255	0.393782	0.524994	3.19961	0
GlycA	strict	5	phecode_173	Neoplasm of uncertain behavior of skin	355019	207	Weighted median	0.498849	1.7665	0.777641
GlycA	strict	5	phecode_173	Neoplasm of uncertain behavior of skin	355019	207	MR Egger beta	-0.248899	3.3768	0.941242	0.394978	2.97833	0
GlycA	strict	5	phecode_173	Neoplasm of uncertain behavior of skin	355019	207	MR Egger intercept	0.0665112	0.141391	0.638065	0.394978	2.97833	0
GlycA	full	25	phecode_158	Neoplasm of unspecified nature of digestive system	345677	1266	IVW (fixed)	0.279708	0.158121	0.0769032	0.544873	22.5769	0
GlycA	full	25	phecode_158	Neoplasm of unspecified nature of digestive system	345677	1266	IVW (random)	0.279708	0.158121	0.0769032	0.544873	22.5769	0
GlycA	full	25	phecode_158	Neoplasm of unspecified nature of digestive system	345677	1266	Weighted median	0.283363	0.225757	0.209418
GlycA	full	25	phecode_158	Neoplasm of unspecified nature of digestive system	345677	1266	MR Egger beta	-0.0243054	0.300469	0.935528	0.571249	21.1611	0
GlycA	full	25	phecode_158	Neoplasm of unspecified nature of digestive system	345677	1266	MR Egger intercept	0.0246911	0.0207508	0.234092	0.571249	21.1611	0
GlycA	strict	5	phecode_158	Neoplasm of unspecified nature of digestive system	345677	1266	IVW (fixed)	0.0162427	0.584148	0.977817	0.68454	2.2793	0
GlycA	strict	5	phecode_158	Neoplasm of unspecified nature of digestive system	345677	1266	IVW (random)	0.0162427	0.584148	0.977817	0.68454	2.2793	0
GlycA	strict	5	phecode_158	Neoplasm of unspecified nature of digestive system	345677	1266	Weighted median	-0.177292	0.72753	0.80747
GlycA	strict	5	phecode_158	Neoplasm of unspecified nature of digestive system	345677	1266	MR Egger beta	1.20871	1.40187	0.388572	0.704665	1.40371	0
GlycA	strict	5	phecode_158	Neoplasm of unspecified nature of digestive system	345677	1266	MR Egger intercept	-0.054432	0.0581705	0.349412	0.704665	1.40371	0
GlycA	full	25	phecode_580	Nephritis; nephrosis; renal sclerosis	339769	2224	IVW (fixed)	-0.0448849	0.118832	0.705641	0.175491	30.2848	20.7523
GlycA	full	25	phecode_580	Nephritis; nephrosis; renal sclerosis	339769	2224	IVW (random)	-0.0448849	0.133487	0.736684	0.175491	30.2848	20.7523
GlycA	full	25	phecode_580	Nephritis; nephrosis; renal sclerosis	339769	2224	Weighted median	-0.110105	0.170266	0.517849
GlycA	full	25	phecode_580	Nephritis; nephrosis; renal sclerosis	339769	2224	MR Egger beta	0.0122191	0.256322	0.961978	0.143912	30.194	20.5141
GlycA	full	25	phecode_580	Nephritis; nephrosis; renal sclerosis	339769	2224	MR Egger intercept	-0.0046525	0.0176938	0.792593	0.143912	30.194	20.5141
GlycA	strict	5	phecode_580	Nephritis; nephrosis; renal sclerosis	339769	2224	IVW (fixed)	-0.330437	0.438412	0.451021	0.316039	4.7309	15.4496
GlycA	strict	5	phecode_580	Nephritis; nephrosis; renal sclerosis	339769	2224	IVW (random)	-0.330437	0.476787	0.488278	0.316039	4.7309	15.4496
GlycA	strict	5	phecode_580	Nephritis; nephrosis; renal sclerosis	339769	2224	Weighted median	-0.113946	0.550038	0.835885
GlycA	strict	5	phecode_580	Nephritis; nephrosis; renal sclerosis	339769	2224	MR Egger beta	-0.428182	1.33201	0.747865	0.19343	4.72069	15.2666
GlycA	strict	5	phecode_580	Nephritis; nephrosis; renal sclerosis	339769	2224	MR Egger intercept	0.00444821	0.0552098	0.935785	0.19343	4.72069	15.2666
GlycA	full	25	phecode_353	Nerve root and plexus disorders	351123	847	IVW (fixed)	0.0279045	0.191995	0.884443	0.71682	19.6442	0
GlycA	full	25	phecode_353	Nerve root and plexus disorders	351123	847	IVW (random)	0.0279045	0.191995	0.884443	0.71682	19.6442	0
GlycA	full	25	phecode_353	Nerve root and plexus disorders	351123	847	Weighted median	0.321709	0.268117	0.230185
GlycA	full	25	phecode_353	Nerve root and plexus disorders	351123	847	MR Egger beta	0.612195	0.365807	0.0942198	0.849956	16.1229	0
GlycA	full	25	phecode_353	Nerve root and plexus disorders	351123	847	MR Egger intercept	-0.047381	0.0252496	0.0605863	0.849956	16.1229	0
GlycA	strict	5	phecode_353	Nerve root and plexus disorders	351123	847	IVW (fixed)	0.698917	0.696952	0.315948	0.641143	2.51952	0
GlycA	strict	5	phecode_353	Nerve root and plexus disorders	351123	847	IVW (random)	0.698917	0.696952	0.315948	0.641143	2.51952	0
GlycA	strict	5	phecode_353	Nerve root and plexus disorders	351123	847	Weighted median	1.18247	0.857868	0.168087
GlycA	strict	5	phecode_353	Nerve root and plexus disorders	351123	847	MR Egger beta	2.83748	1.66849	0.089012	0.912382	0.529421	0
GlycA	strict	5	phecode_353	Nerve root and plexus disorders	351123	847	MR Egger intercept	-0.099078	0.0702328	0.15833	0.912382	0.529421	0
GlycA	full	25	phecode_752	Nervous system congenital anomalies	367315	764	IVW (fixed)	0.0301026	0.206078	0.883863	0.257106	28.0698	14.4989
GlycA	full	25	phecode_752	Nervous system congenital anomalies	367315	764	IVW (random)	0.0301026	0.222867	0.892557	0.257106	28.0698	14.4989
GlycA	full	25	phecode_752	Nervous system congenital anomalies	367315	764	Weighted median	0.0828687	0.305901	0.786467
GlycA	full	25	phecode_752	Nervous system congenital anomalies	367315	764	MR Egger beta	0.206617	0.434457	0.634377	0.223601	27.7958	13.6561
GlycA	full	25	phecode_752	Nervous system congenital anomalies	367315	764	MR Egger intercept	-0.0140859	0.0295831	0.63397	0.223601	27.7958	13.6561
GlycA	strict	5	phecode_752	Nervous system congenital anomalies	367315	764	IVW (fixed)	-0.105064	0.766275	0.890944	0.20578	5.91249	32.3466
GlycA	strict	5	phecode_752	Nervous system congenital anomalies	367315	764	IVW (random)	-0.105064	0.931622	0.910209	0.20578	5.91249	32.3466
GlycA	strict	5	phecode_752	Nervous system congenital anomalies	367315	764	Weighted median	-0.649124	1.00005	0.51628
GlycA	strict	5	phecode_752	Nervous system congenital anomalies	367315	764	MR Egger beta	-1.06962	2.51747	0.670925	0.133791	5.58242	28.3465
GlycA	strict	5	phecode_752	Nervous system congenital anomalies	367315	764	MR Egger intercept	0.0433715	0.10298	0.673634	0.133791	5.58242	28.3465
GlycA	full	25	phecode_766	Neuralgia, neuritis, and radiculitis NOS	364081	705	IVW (fixed)	-0.0958584	0.212719	0.652253	0.43325	24.5013	2.04606
GlycA	full	25	phecode_766	Neuralgia, neuritis, and radiculitis NOS	364081	705	IVW (random)	-0.0958584	0.214929	0.655597	0.43325	24.5013	2.04606
GlycA	full	25	phecode_766	Neuralgia, neuritis, and radiculitis NOS	364081	705	Weighted median	-0.0225149	0.323828	0.94457
GlycA	full	25	phecode_766	Neuralgia, neuritis, and radiculitis NOS	364081	705	MR Egger beta	0.179127	0.412572	0.664164	0.411327	23.8648	0
GlycA	full	25	phecode_766	Neuralgia, neuritis, and radiculitis NOS	364081	705	MR Egger intercept	-0.0221317	0.028257	0.433491	0.411327	23.8648	0
GlycA	strict	5	phecode_766	Neuralgia, neuritis, and radiculitis NOS	364081	705	IVW (fixed)	0.356033	0.78881	0.651734	0.816638	1.55622	0
GlycA	strict	5	phecode_766	Neuralgia, neuritis, and radiculitis NOS	364081	705	IVW (random)	0.356033	0.78881	0.651734	0.816638	1.55622	0
GlycA	strict	5	phecode_766	Neuralgia, neuritis, and radiculitis NOS	364081	705	Weighted median	0.173605	0.948703	0.854804
GlycA	strict	5	phecode_766	Neuralgia, neuritis, and radiculitis NOS	364081	705	MR Egger beta	-0.392472	1.89331	0.83578	0.713265	1.3671	0
GlycA	strict	5	phecode_766	Neuralgia, neuritis, and radiculitis NOS	364081	705	MR Egger intercept	0.0339318	0.0780249	0.663647	0.713265	1.3671	0
GlycA	full	25	phecode_292	Neurological disorders	362802	8081	IVW (fixed)	0.12431	0.0628338	0.0478848	1.65448e-13	113.039	78.7685
GlycA	full	25	phecode_292	Neurological disorders	362802	8081	IVW (random)	0.12431	0.136365	0.361981	1.65448e-13	113.039	78.7685
GlycA	full	25	phecode_292	Neurological disorders	362802	8081	Weighted median	0.128874	0.0983609	0.190122
GlycA	full	25	phecode_292	Neurological disorders	362802	8081	MR Egger beta	-0.00143263	0.26266	0.995648	1.36875e-13	111.502	78.4757
GlycA	full	25	phecode_292	Neurological disorders	362802	8081	MR Egger intercept	0.0102227	0.0181518	0.573313	1.36875e-13	111.502	78.4757
GlycA	strict	5	phecode_292	Neurological disorders	362802	8081	IVW (fixed)	-0.00484299	0.234185	0.983501	0.985813	0.357411	0
GlycA	strict	5	phecode_292	Neurological disorders	362802	8081	IVW (random)	-0.00484299	0.234185	0.983501	0.985813	0.357411	0
GlycA	strict	5	phecode_292	Neurological disorders	362802	8081	Weighted median	-0.0186776	0.278198	0.946472
GlycA	strict	5	phecode_292	Neurological disorders	362802	8081	MR Egger beta	-0.0108161	0.564567	0.984715	0.94892	0.357276	0
GlycA	strict	5	phecode_292	Neurological disorders	362802	8081	MR Egger intercept	0.00027167	0.0233647	0.990723	0.94892	0.357276	0
GlycA	full	25	NEUT_10_9_L_bl	Neutrophil count	355675		IVW (fixed)	0.0583135	0.00933815	4.2475e-10	8.39263e-72	409.502	94.1392
GlycA	full	25	NEUT_10_9_L_bl	Neutrophil count	355675		IVW (random)	0.0583135	0.038573	0.130593	8.39263e-72	409.502	94.1392
GlycA	full	25	NEUT_10_9_L_bl	Neutrophil count	355675		Weighted median	0.0406317	0.0177532	0.0220966
GlycA	full	25	NEUT_10_9_L_bl	Neutrophil count	355675		MR Egger beta	0.0210893	0.073929	0.775442	3.66714e-71	403.329	94.0495
GlycA	full	25	NEUT_10_9_L_bl	Neutrophil count	355675		MR Egger intercept	0.00303389	0.00511353	0.552976	3.66714e-71	403.329	94.0495
GlycA	strict	5	NEUT_10_9_L_bl	Neutrophil count	355675		IVW (fixed)	0.196604	0.0347088	1.47556e-08	1.41517e-21	103.954	96.1521
GlycA	strict	5	NEUT_10_9_L_bl	Neutrophil count	355675		IVW (random)	0.196604	0.176941	0.266515	1.41517e-21	103.954	96.1521
GlycA	strict	5	NEUT_10_9_L_bl	Neutrophil count	355675		Weighted median	0.106153	0.0508745	0.0369272
GlycA	strict	5	NEUT_10_9_L_bl	Neutrophil count	355675		MR Egger beta	-0.406376	0.309829	0.189651	6.02717e-09	41.167	90.2835
GlycA	strict	5	NEUT_10_9_L_bl	Neutrophil count	355675		MR Egger intercept	0.0274341	0.0128254	0.0324318	6.02717e-09	41.167	90.2835
GlycA	full	25	nonfast_glucose	Nonfasting glucose	312297		IVW (fixed)	-0.0555181	0.00996497	2.52809e-08	4.27525e-33	217.423	88.9616
GlycA	full	25	nonfast_glucose	Nonfasting glucose	312297		IVW (random)	-0.0555181	0.0299932	0.0641663	4.27525e-33	217.423	88.9616
GlycA	full	25	nonfast_glucose	Nonfasting glucose	312297		Weighted median	-0.00362602	0.0176104	0.836867
GlycA	full	25	nonfast_glucose	Nonfasting glucose	312297		MR Egger beta	-0.0587102	0.0579292	0.31083	1.39344e-33	217.383	88.9596
GlycA	full	25	nonfast_glucose	Nonfasting glucose	312297		MR Egger intercept	0.000260121	0.00400642	0.948233	1.39344e-33	217.383	88.9596
GlycA	strict	5	nonfast_glucose	Nonfasting glucose	312297		IVW (fixed)	0.0297021	0.0370311	0.422504	0.143392	6.86148	41.7035
GlycA	strict	5	nonfast_glucose	Nonfasting glucose	312297		IVW (random)	0.0297021	0.0485005	0.540267	0.143392	6.86148	41.7035
GlycA	strict	5	nonfast_glucose	Nonfasting glucose	312297		Weighted median	0.0477415	0.0483323	0.323263
GlycA	strict	5	nonfast_glucose	Nonfasting glucose	312297		MR Egger beta	0.0882653	0.129731	0.496271	0.0961428	6.34113	36.9198
GlycA	strict	5	nonfast_glucose	Nonfasting glucose	312297		MR Egger intercept	-0.0026655	0.00537225	0.619781	0.0961428	6.34113	36.9198
GlycA	full	25	non_hdlc	Non-HDL cholesterol	266083		IVW (fixed)	0.373595	0.0107979	2.6239e-262	0	5386.63	99.5545
GlycA	full	25	non_hdlc	Non-HDL cholesterol	266083		IVW (random)	0.373595	0.161767	0.0209183	0	5386.63	99.5545
GlycA	full	25	non_hdlc	Non-HDL cholesterol	266083		Weighted median	0.348748	0.052241	2.45978e-11
GlycA	full	25	non_hdlc	Non-HDL cholesterol	266083		MR Egger beta	0.0888833	0.304491	0.770357	0	5116.58	99.5309
GlycA	full	25	non_hdlc	Non-HDL cholesterol	266083		MR Egger intercept	0.0231895	0.0210475	0.270562	0	5116.58	99.5309
GlycA	strict	5	non_hdlc	Non-HDL cholesterol	266083		IVW (fixed)	0.0752022	0.0401288	0.0609278	2.62239e-16	79.1611	94.947
GlycA	strict	5	non_hdlc	Non-HDL cholesterol	266083		IVW (random)	0.0752022	0.178518	0.673567	2.62239e-16	79.1611	94.947
GlycA	strict	5	non_hdlc	Non-HDL cholesterol	266083		Weighted median	0.13357	0.0812831	0.100326
GlycA	strict	5	non_hdlc	Non-HDL cholesterol	266083		MR Egger beta	0.100951	0.496544	0.838895	4.84534e-17	79.0755	94.9415
GlycA	strict	5	non_hdlc	Non-HDL cholesterol	266083		MR Egger intercept	-0.00117195	0.020563	0.954551	4.84534e-17	79.0755	94.9415
GlycA	full	25	phecode_450	Noninfectious disorders of lymphatic channels	367542	1651	IVW (fixed)	-0.297807	0.136793	0.0294766	0.77704	18.5208	0
GlycA	full	25	phecode_450	Noninfectious disorders of lymphatic channels	367542	1651	IVW (random)	-0.297807	0.136793	0.0294766	0.77704	18.5208	0
GlycA	full	25	phecode_450	Noninfectious disorders of lymphatic channels	367542	1651	Weighted median	-0.225466	0.194401	0.246131
GlycA	full	25	phecode_450	Noninfectious disorders of lymphatic channels	367542	1651	MR Egger beta	-0.00488864	0.259282	0.984957	0.821231	16.7522	0
GlycA	full	25	phecode_450	Noninfectious disorders of lymphatic channels	367542	1651	MR Egger intercept	-0.0239421	0.0180033	0.18356	0.821231	16.7522	0
GlycA	strict	5	phecode_450	Noninfectious disorders of lymphatic channels	367542	1651	IVW (fixed)	-0.252245	0.507618	0.619247	0.183331	6.2197	35.6882
GlycA	strict	5	phecode_450	Noninfectious disorders of lymphatic channels	367542	1651	IVW (random)	-0.252245	0.632983	0.69026	0.183331	6.2197	35.6882
GlycA	strict	5	phecode_450	Noninfectious disorders of lymphatic channels	367542	1651	Weighted median	-0.0165012	0.667645	0.980282
GlycA	strict	5	phecode_450	Noninfectious disorders of lymphatic channels	367542	1651	MR Egger beta	2.02264	1.22067	0.0975214	0.568192	2.02036	0
GlycA	strict	5	phecode_450	Noninfectious disorders of lymphatic channels	367542	1651	MR Egger intercept	-0.10432	0.0509068	0.0404397	0.568192	2.02036	0
GlycA	full	25	phecode_558	Noninfectious gastroenteritis	314067	16995	IVW (fixed)	0.058567	0.0440653	0.183817	0.0135643	41.8063	42.5924
GlycA	full	25	phecode_558	Noninfectious gastroenteritis	314067	16995	IVW (random)	0.058567	0.0581584	0.313922	0.0135643	41.8063	42.5924
GlycA	full	25	phecode_558	Noninfectious gastroenteritis	314067	16995	Weighted median	0.0527231	0.0695082	0.448141
GlycA	full	25	phecode_558	Noninfectious gastroenteritis	314067	16995	MR Egger beta	0.130323	0.11093	0.240064	0.012559	40.7763	41.1423
GlycA	full	25	phecode_558	Noninfectious gastroenteritis	314067	16995	MR Egger intercept	-0.00585032	0.00767551	0.445937	0.012559	40.7763	41.1423
GlycA	strict	5	phecode_558	Noninfectious gastroenteritis	314067	16995	IVW (fixed)	-0.261217	0.164871	0.11311	0.0370718	10.2076	60.8136
GlycA	strict	5	phecode_558	Noninfectious gastroenteritis	314067	16995	IVW (random)	-0.261217	0.263377	0.321296	0.0370718	10.2076	60.8136
GlycA	strict	5	phecode_558	Noninfectious gastroenteritis	314067	16995	Weighted median	-0.457687	0.240017	0.0565343
GlycA	strict	5	phecode_558	Noninfectious gastroenteritis	314067	16995	MR Egger beta	0.0295115	0.709209	0.966808	0.0226948	9.56066	58.1619
GlycA	strict	5	phecode_558	Noninfectious gastroenteritis	314067	16995	MR Egger intercept	-0.0131861	0.0292656	0.652303	0.0226948	9.56066	58.1619
GlycA	full	25	phecode_619	Noninflammatory female genital disorders	198815	10062	IVW (fixed)	-0.0296972	0.0572913	0.604211	0.249681	28.2489	15.041
GlycA	full	25	phecode_619	Noninflammatory female genital disorders	198815	10062	IVW (random)	-0.0296972	0.0621561	0.632804	0.249681	28.2489	15.041
GlycA	full	25	phecode_619	Noninflammatory female genital disorders	198815	10062	Weighted median	0.0630446	0.0822767	0.443527
GlycA	full	25	phecode_619	Noninflammatory female genital disorders	198815	10062	MR Egger beta	-0.0444598	0.120256	0.7116	0.207456	28.2233	14.9638
GlycA	full	25	phecode_619	Noninflammatory female genital disorders	198815	10062	MR Egger intercept	0.00119871	0.0082942	0.885087	0.207456	28.2233	14.9638
GlycA	strict	5	phecode_619	Noninflammatory female genital disorders	198815	10062	IVW (fixed)	0.0157492	0.212604	0.940949	0.600119	2.75216	0
GlycA	strict	5	phecode_619	Noninflammatory female genital disorders	198815	10062	IVW (random)	0.0157492	0.212604	0.940949	0.600119	2.75216	0
GlycA	strict	5	phecode_619	Noninflammatory female genital disorders	198815	10062	Weighted median	0.0241484	0.268198	0.928256
GlycA	strict	5	phecode_619	Noninflammatory female genital disorders	198815	10062	MR Egger beta	-0.0925665	0.512238	0.856595	0.440544	2.69814	0
GlycA	strict	5	phecode_619	Noninflammatory female genital disorders	198815	10062	MR Egger intercept	0.00492266	0.0211799	0.816211	0.440544	2.69814	0
GlycA	full	25	phecode_418	Nonspecific chest pain	367542	6217	IVW (fixed)	0.0755546	0.0720127	0.294093	0.0200244	40.2655	40.3956
GlycA	full	25	phecode_418	Nonspecific chest pain	367542	6217	IVW (random)	0.0755546	0.0932759	0.417933	0.0200244	40.2655	40.3956
GlycA	full	25	phecode_418	Nonspecific chest pain	367542	6217	Weighted median	0.0652296	0.109503	0.551383
GlycA	full	25	phecode_418	Nonspecific chest pain	367542	6217	MR Egger beta	0.218757	0.178153	0.219477	0.0210631	38.7627	38.0848
GlycA	full	25	phecode_418	Nonspecific chest pain	367542	6217	MR Egger intercept	-0.011538	0.0122188	0.345027	0.0210631	38.7627	38.0848
GlycA	strict	5	phecode_418	Nonspecific chest pain	367542	6217	IVW (fixed)	0.101229	0.264476	0.701904	0.161839	6.54723	38.9055
GlycA	strict	5	phecode_418	Nonspecific chest pain	367542	6217	IVW (random)	0.101229	0.338365	0.764811	0.161839	6.54723	38.9055
GlycA	strict	5	phecode_418	Nonspecific chest pain	367542	6217	Weighted median	0.101138	0.360597	0.779113
GlycA	strict	5	phecode_418	Nonspecific chest pain	367542	6217	MR Egger beta	1.20433	0.635427	0.0580513	0.406976	2.90204	0
GlycA	strict	5	phecode_418	Nonspecific chest pain	367542	6217	MR Egger intercept	-0.0503976	0.0263967	0.0562315	0.406976	2.90204	0
GlycA	full	25	phecode_790	Nonspecific findings on examination of blood	367542	1390	IVW (fixed)	-0.213089	0.148814	0.152167	0.620162	21.3136	0
GlycA	full	25	phecode_790	Nonspecific findings on examination of blood	367542	1390	IVW (random)	-0.213089	0.148814	0.152167	0.620162	21.3136	0
GlycA	full	25	phecode_790	Nonspecific findings on examination of blood	367542	1390	Weighted median	-0.148669	0.217538	0.494342
GlycA	full	25	phecode_790	Nonspecific findings on examination of blood	367542	1390	MR Egger beta	-0.0444183	0.280952	0.874379	0.592528	20.8126	0
GlycA	full	25	phecode_790	Nonspecific findings on examination of blood	367542	1390	MR Egger intercept	-0.013816	0.0195197	0.47907	0.592528	20.8126	0
GlycA	strict	5	phecode_790	Nonspecific findings on examination of blood	367542	1390	IVW (fixed)	-0.215315	0.562657	0.701961	0.947144	0.733425	0
GlycA	strict	5	phecode_790	Nonspecific findings on examination of blood	367542	1390	IVW (random)	-0.215315	0.562657	0.701961	0.947144	0.733425	0
GlycA	strict	5	phecode_790	Nonspecific findings on examination of blood	367542	1390	Weighted median	-0.284276	0.673945	0.673165
GlycA	strict	5	phecode_790	Nonspecific findings on examination of blood	367542	1390	MR Egger beta	-1.22362	1.35983	0.368209	0.995173	0.0700356	0
GlycA	strict	5	phecode_790	Nonspecific findings on examination of blood	367542	1390	MR Egger intercept	0.0455177	0.0558851	0.415366	0.995173	0.0700356	0
GlycA	full	25	phecode_241	Nontoxic nodular goiter	345047	2293	IVW (fixed)	-0.217349	0.116636	0.0623944	0.36378	25.7925	6.94952
GlycA	full	25	phecode_241	Nontoxic nodular goiter	345047	2293	IVW (random)	-0.217349	0.120913	0.0722459	0.36378	25.7925	6.94952
GlycA	full	25	phecode_241	Nontoxic nodular goiter	345047	2293	Weighted median	-0.262633	0.182642	0.150444
GlycA	full	25	phecode_241	Nontoxic nodular goiter	345047	2293	MR Egger beta	-0.418349	0.22491	0.0628754	0.371569	24.5937	2.41404
GlycA	full	25	phecode_241	Nontoxic nodular goiter	345047	2293	MR Egger intercept	0.0165547	0.0156353	0.289688	0.371569	24.5937	2.41404
GlycA	strict	5	phecode_241	Nontoxic nodular goiter	345047	2293	IVW (fixed)	-0.173147	0.435091	0.690663	0.451892	3.67418	0
GlycA	strict	5	phecode_241	Nontoxic nodular goiter	345047	2293	IVW (random)	-0.173147	0.435091	0.690663	0.451892	3.67418	0
GlycA	strict	5	phecode_241	Nontoxic nodular goiter	345047	2293	Weighted median	-0.20161	0.545868	0.711875
GlycA	strict	5	phecode_241	Nontoxic nodular goiter	345047	2293	MR Egger beta	0.0132196	1.15511	0.990869	0.303537	3.63608	0
GlycA	strict	5	phecode_241	Nontoxic nodular goiter	345047	2293	MR Egger intercept	-0.00848001	0.0478273	0.859269	0.303537	3.63608	0
GlycA	full	25	oest	Oestradiol	55433		IVW (fixed)	0.00350264	0.0236801	0.88241	0.5361	22.7246	0
GlycA	full	25	oest	Oestradiol	55433		IVW (random)	0.00350264	0.0236801	0.88241	0.5361	22.7246	0
GlycA	full	25	oest	Oestradiol	55433		Weighted median	-0.0229775	0.0343244	0.503227
GlycA	full	25	oest	Oestradiol	55433		MR Egger beta	0.006892	0.0447866	0.8777	0.477415	22.7167	0
GlycA	full	25	oest	Oestradiol	55433		MR Egger intercept	-0.000275862	0.00309402	0.928955	0.477415	22.7167	0
GlycA	strict	5	oest	Oestradiol	55433		IVW (fixed)	0.042688	0.0879197	0.627298	0.892866	1.10884	0
GlycA	strict	5	oest	Oestradiol	55433		IVW (random)	0.042688	0.0879197	0.627298	0.892866	1.10884	0
GlycA	strict	5	oest	Oestradiol	55433		Weighted median	0.0391658	0.106306	0.712556
GlycA	strict	5	oest	Oestradiol	55433		MR Egger beta	0.123131	0.212012	0.561393	0.816979	0.934981	0
GlycA	strict	5	oest	Oestradiol	55433		MR Egger intercept	-0.00365941	0.00877622	0.676701	0.816979	0.934981	0
GlycA	full	25	phecode_871	Open wounds of extremities	365828	1167	IVW (fixed)	0.0386985	0.164307	0.813801	0.78637	18.3368	0
GlycA	full	25	phecode_871	Open wounds of extremities	365828	1167	IVW (random)	0.0386985	0.164307	0.813801	0.78637	18.3368	0
GlycA	full	25	phecode_871	Open wounds of extremities	365828	1167	Weighted median	0.0572173	0.227455	0.801385
GlycA	full	25	phecode_871	Open wounds of extremities	365828	1167	MR Egger beta	0.385577	0.313269	0.218391	0.826279	16.6455	0
GlycA	full	25	phecode_871	Open wounds of extremities	365828	1167	MR Egger intercept	-0.027993	0.0215244	0.193421	0.826279	16.6455	0
GlycA	strict	5	phecode_871	Open wounds of extremities	365828	1167	IVW (fixed)	-0.0856234	0.604298	0.887324	0.211829	5.83481	31.4459
GlycA	strict	5	phecode_871	Open wounds of extremities	365828	1167	IVW (random)	-0.0856234	0.729851	0.90661	0.211829	5.83481	31.4459
GlycA	strict	5	phecode_871	Open wounds of extremities	365828	1167	Weighted median	-0.23743	0.808102	0.768901
GlycA	strict	5	phecode_871	Open wounds of extremities	365828	1167	MR Egger beta	1.11584	1.88314	0.553488	0.170833	5.01321	20.2108
GlycA	strict	5	phecode_871	Open wounds of extremities	365828	1167	MR Egger intercept	-0.0549167	0.0783197	0.483186	0.170833	5.01321	20.2108
GlycA	full	25	phecode_870	Open wounds of head; neck; and trunk	365860	1199	IVW (fixed)	0.0944004	0.163952	0.564764	0.00722382	44.204	45.7063
GlycA	full	25	phecode_870	Open wounds of head; neck; and trunk	365860	1199	IVW (random)	0.0944004	0.222507	0.671377	0.00722382	44.204	45.7063
GlycA	full	25	phecode_870	Open wounds of head; neck; and trunk	365860	1199	Weighted median	-0.0650821	0.242837	0.788693
GlycA	full	25	phecode_870	Open wounds of head; neck; and trunk	365860	1199	MR Egger beta	-0.191247	0.434986	0.660183	0.00673399	43.1027	44.319
GlycA	full	25	phecode_870	Open wounds of head; neck; and trunk	365860	1199	MR Egger intercept	0.0227105	0.0296246	0.443313	0.00673399	43.1027	44.319
GlycA	strict	5	phecode_870	Open wounds of head; neck; and trunk	365860	1199	IVW (fixed)	0.165236	0.584523	0.777418	0.0436622	9.81499	59.246
GlycA	strict	5	phecode_870	Open wounds of head; neck; and trunk	365860	1199	IVW (random)	0.165236	0.915623	0.856789	0.0436622	9.81499	59.246
GlycA	strict	5	phecode_870	Open wounds of head; neck; and trunk	365860	1199	Weighted median	0.966612	0.784482	0.217887
GlycA	strict	5	phecode_870	Open wounds of head; neck; and trunk	365860	1199	MR Egger beta	1.27732	2.45686	0.603132	0.0284021	9.06786	55.8882
GlycA	strict	5	phecode_870	Open wounds of head; neck; and trunk	365860	1199	MR Egger intercept	-0.0512587	0.103101	0.619068	0.0284021	9.06786	55.8882
GlycA	full	25	phecode_731	Osteitis deformans and osteopathies associated with other disorders classified elsewhere	347853	127	IVW (fixed)	0.236161	0.501431	0.637659	0.9203	15.0157	0
GlycA	full	25	phecode_731	Osteitis deformans and osteopathies associated with other disorders classified elsewhere	347853	127	IVW (random)	0.236161	0.501431	0.637659	0.9203	15.0157	0
GlycA	full	25	phecode_731	Osteitis deformans and osteopathies associated with other disorders classified elsewhere	347853	127	Weighted median	0.248291	0.672489	0.71197
GlycA	full	25	phecode_731	Osteitis deformans and osteopathies associated with other disorders classified elsewhere	347853	127	MR Egger beta	0.213782	0.947924	0.82157	0.894099	15.0149	0
GlycA	full	25	phecode_731	Osteitis deformans and osteopathies associated with other disorders classified elsewhere	347853	127	MR Egger intercept	0.00181153	0.0651175	0.977806	0.894099	15.0149	0
GlycA	strict	5	phecode_731	Osteitis deformans and osteopathies associated with other disorders classified elsewhere	347853	127	IVW (fixed)	-0.752149	1.87248	0.687915	0.879503	1.19146	0
GlycA	strict	5	phecode_731	Osteitis deformans and osteopathies associated with other disorders classified elsewhere	347853	127	IVW (random)	-0.752149	1.87248	0.687915	0.879503	1.19146	0
GlycA	strict	5	phecode_731	Osteitis deformans and osteopathies associated with other disorders classified elsewhere	347853	127	Weighted median	-0.2241	2.26823	0.921297
GlycA	strict	5	phecode_731	Osteitis deformans and osteopathies associated with other disorders classified elsewhere	347853	127	MR Egger beta	-3.67465	4.57405	0.421762	0.87296	0.701038	0
GlycA	strict	5	phecode_731	Osteitis deformans and osteopathies associated with other disorders classified elsewhere	347853	127	MR Egger intercept	0.1304	0.186206	0.483741	0.87296	0.701038	0
GlycA	full	25	phecode_740	Osteoarthrosis	367542	59603	IVW (fixed)	-0.0474029	0.0255606	0.0636629	6.78552e-06	66.72	64.0288
GlycA	full	25	phecode_740	Osteoarthrosis	367542	59603	IVW (random)	-0.0474029	0.042618	0.26602	6.78552e-06	66.72	64.0288
GlycA	full	25	phecode_740	Osteoarthrosis	367542	59603	Weighted median	-0.0917421	0.0403637	0.0230329
GlycA	full	25	phecode_740	Osteoarthrosis	367542	59603	MR Egger beta	0.10558	0.073628	0.151582	0.000371002	52.9608	54.6834
GlycA	full	25	phecode_740	Osteoarthrosis	367542	59603	MR Egger intercept	-0.0124061	0.00507516	0.0145066	0.000371002	52.9608	54.6834
GlycA	strict	5	phecode_740	Osteoarthrosis	367542	59603	IVW (fixed)	-0.219982	0.0947134	0.0202002	0.379157	4.20356	4.84266
GlycA	strict	5	phecode_740	Osteoarthrosis	367542	59603	IVW (random)	-0.219982	0.0970936	0.0234714	0.379157	4.20356	4.84266
GlycA	strict	5	phecode_740	Osteoarthrosis	367542	59603	Weighted median	-0.316825	0.125246	0.0114183
GlycA	strict	5	phecode_740	Osteoarthrosis	367542	59603	MR Egger beta	-0.0185837	0.238254	0.937828	0.352611	3.26453	0
GlycA	strict	5	phecode_740	Osteoarthrosis	367542	59603	MR Egger intercept	-0.00915802	0.00985846	0.352915	0.352611	3.26453	0
GlycA	full	25	phecode_732	Osteochondropathies	348306	580	IVW (fixed)	0.0233978	0.232618	0.91988	0.608866	21.5036	0
GlycA	full	25	phecode_732	Osteochondropathies	348306	580	IVW (random)	0.0233978	0.232618	0.91988	0.608866	21.5036	0
GlycA	full	25	phecode_732	Osteochondropathies	348306	580	Weighted median	-0.0272051	0.328186	0.933935
GlycA	full	25	phecode_732	Osteochondropathies	348306	580	MR Egger beta	0.0850122	0.442819	0.847758	0.551989	21.4769	0
GlycA	full	25	phecode_732	Osteochondropathies	348306	580	MR Egger intercept	-0.00496696	0.0303751	0.870109	0.551989	21.4769	0
GlycA	strict	5	phecode_732	Osteochondropathies	348306	580	IVW (fixed)	0.778431	0.844676	0.356751	0.106127	7.62963	47.5728
GlycA	strict	5	phecode_732	Osteochondropathies	348306	580	IVW (random)	0.778431	1.16657	0.504593	0.106127	7.62963	47.5728
GlycA	strict	5	phecode_732	Osteochondropathies	348306	580	Weighted median	1.35767	1.19182	0.254638
GlycA	strict	5	phecode_732	Osteochondropathies	348306	580	MR Egger beta	-1.50333	2.91739	0.606343	0.105763	6.12331	34.6758
GlycA	strict	5	phecode_732	Osteochondropathies	348306	580	MR Egger intercept	0.104292	0.121402	0.390305	0.105763	6.12331	34.6758
GlycA	full	25	phecode_710	Osteomyelitis, periostitis, and other infections involving bone	358932	486	IVW (fixed)	0.162395	0.257025	0.527502	0.956314	13.5427	0
GlycA	full	25	phecode_710	Osteomyelitis, periostitis, and other infections involving bone	358932	486	IVW (random)	0.162395	0.257025	0.527502	0.956314	13.5427	0
GlycA	full	25	phecode_710	Osteomyelitis, periostitis, and other infections involving bone	358932	486	Weighted median	0.0717967	0.34798	0.836538
GlycA	full	25	phecode_710	Osteomyelitis, periostitis, and other infections involving bone	358932	486	MR Egger beta	0.556005	0.493507	0.259894	0.958791	12.6698	0
GlycA	full	25	phecode_710	Osteomyelitis, periostitis, and other infections involving bone	358932	486	MR Egger intercept	-0.0314579	0.0336703	0.350153	0.958791	12.6698	0
GlycA	strict	5	phecode_710	Osteomyelitis, periostitis, and other infections involving bone	358932	486	IVW (fixed)	0.424974	0.926239	0.646366	0.782976	1.74254	0
GlycA	strict	5	phecode_710	Osteomyelitis, periostitis, and other infections involving bone	358932	486	IVW (random)	0.424974	0.926239	0.646366	0.782976	1.74254	0
GlycA	strict	5	phecode_710	Osteomyelitis, periostitis, and other infections involving bone	358932	486	Weighted median	-0.260482	1.1377	0.818903
GlycA	strict	5	phecode_710	Osteomyelitis, periostitis, and other infections involving bone	358932	486	MR Egger beta	1.39942	2.22973	0.530253	0.679568	1.51172	0
GlycA	strict	5	phecode_710	Osteomyelitis, periostitis, and other infections involving bone	358932	486	MR Egger intercept	-0.044764	0.093173	0.630915	0.679568	1.51172	0
GlycA	full	25	phecode_743	Osteoporosis, osteopenia and pathological fracture	367542	1845	IVW (fixed)	-0.206314	0.130663	0.114342	0.999519	7.41888	0
GlycA	full	25	phecode_743	Osteoporosis, osteopenia and pathological fracture	367542	1845	IVW (random)	-0.206314	0.130663	0.114342	0.999519	7.41888	0
GlycA	full	25	phecode_743	Osteoporosis, osteopenia and pathological fracture	367542	1845	Weighted median	-0.133213	0.179533	0.45809
GlycA	full	25	phecode_743	Osteoporosis, osteopenia and pathological fracture	367542	1845	MR Egger beta	0.00341499	0.248312	0.989027	0.999733	6.43233	0
GlycA	full	25	phecode_743	Osteoporosis, osteopenia and pathological fracture	367542	1845	MR Egger intercept	-0.0169885	0.0171039	0.320587	0.999733	6.43233	0
GlycA	strict	5	phecode_743	Osteoporosis, osteopenia and pathological fracture	367542	1845	IVW (fixed)	-0.440863	0.486522	0.364855	0.820543	1.53433	0
GlycA	strict	5	phecode_743	Osteoporosis, osteopenia and pathological fracture	367542	1845	IVW (random)	-0.440863	0.486522	0.364855	0.820543	1.53433	0
GlycA	strict	5	phecode_743	Osteoporosis, osteopenia and pathological fracture	367542	1845	Weighted median	-0.609008	0.595082	0.306118
GlycA	strict	5	phecode_743	Osteoporosis, osteopenia and pathological fracture	367542	1845	MR Egger beta	-0.630629	1.17631	0.591883	0.681592	1.50294	0
GlycA	strict	5	phecode_743	Osteoporosis, osteopenia and pathological fracture	367542	1845	MR Egger intercept	0.00859307	0.0484965	0.859359	0.681592	1.50294	0
GlycA	full	25	phecode_382	Otalgia	363740	399	IVW (fixed)	0.355327	0.282448	0.208382	0.266032	27.859	13.8519
GlycA	full	25	phecode_382	Otalgia	363740	399	IVW (random)	0.355327	0.304309	0.242947	0.266032	27.859	13.8519
GlycA	full	25	phecode_382	Otalgia	363740	399	Weighted median	0.0449515	0.401231	0.910796
GlycA	full	25	phecode_382	Otalgia	363740	399	MR Egger beta	0.708902	0.585352	0.225869	0.244993	27.2617	11.9644
GlycA	full	25	phecode_382	Otalgia	363740	399	MR Egger intercept	-0.0284862	0.0401281	0.477777	0.244993	27.2617	11.9644
GlycA	strict	5	phecode_382	Otalgia	363740	399	IVW (fixed)	0.694215	1.03297	0.501548	0.943594	0.761035	0
GlycA	strict	5	phecode_382	Otalgia	363740	399	IVW (random)	0.694215	1.03297	0.501548	0.943594	0.761035	0
GlycA	strict	5	phecode_382	Otalgia	363740	399	Weighted median	1.10513	1.23628	0.37137
GlycA	strict	5	phecode_382	Otalgia	363740	399	MR Egger beta	0.373927	2.47964	0.880135	0.863557	0.740848	0
GlycA	strict	5	phecode_382	Otalgia	363740	399	MR Egger intercept	0.0146247	0.102931	0.887015	0.863557	0.740848	0
GlycA	full	25	phecode_736	Other acquired deformities of limbs	352293	1618	IVW (fixed)	-0.0131434	0.140361	0.925395	0.392141	25.2526	4.96016
GlycA	full	25	phecode_736	Other acquired deformities of limbs	352293	1618	IVW (random)	-0.0131434	0.143977	0.927264	0.392141	25.2526	4.96016
GlycA	full	25	phecode_736	Other acquired deformities of limbs	352293	1618	Weighted median	0.0182638	0.201377	0.927735
GlycA	full	25	phecode_736	Other acquired deformities of limbs	352293	1618	MR Egger beta	0.0836704	0.277854	0.763315	0.346725	25.0692	4.26518
GlycA	full	25	phecode_736	Other acquired deformities of limbs	352293	1618	MR Egger intercept	-0.00783314	0.0191003	0.681729	0.346725	25.0692	4.26518
GlycA	strict	5	phecode_736	Other acquired deformities of limbs	352293	1618	IVW (fixed)	0.400901	0.521466	0.442015	0.440597	3.75208	0
GlycA	strict	5	phecode_736	Other acquired deformities of limbs	352293	1618	IVW (random)	0.400901	0.521466	0.442015	0.440597	3.75208	0
GlycA	strict	5	phecode_736	Other acquired deformities of limbs	352293	1618	Weighted median	0.049737	0.64017	0.938072
GlycA	strict	5	phecode_736	Other acquired deformities of limbs	352293	1618	MR Egger beta	-0.330194	1.3197	0.80243	0.342293	3.3387	0
GlycA	strict	5	phecode_736	Other acquired deformities of limbs	352293	1618	MR Egger intercept	0.033144	0.0543826	0.54222	0.342293	3.3387	0
GlycA	full	25	phecode_738	Other acquired musculoskeletal deformity	353513	2838	IVW (fixed)	-0.00840564	0.105614	0.936565	0.600436	21.6452	0
GlycA	full	25	phecode_738	Other acquired musculoskeletal deformity	353513	2838	IVW (random)	-0.00840564	0.105614	0.936565	0.600436	21.6452	0
GlycA	full	25	phecode_738	Other acquired musculoskeletal deformity	353513	2838	Weighted median	-0.182517	0.149527	0.222227
GlycA	full	25	phecode_738	Other acquired musculoskeletal deformity	353513	2838	MR Egger beta	0.0914526	0.200567	0.648411	0.56264	21.3022	0
GlycA	full	25	phecode_738	Other acquired musculoskeletal deformity	353513	2838	MR Egger intercept	-0.00808718	0.0138088	0.558108	0.56264	21.3022	0
GlycA	strict	5	phecode_738	Other acquired musculoskeletal deformity	353513	2838	IVW (fixed)	0.49861	0.38707	0.197688	0.324507	4.65549	14.0799
GlycA	strict	5	phecode_738	Other acquired musculoskeletal deformity	353513	2838	IVW (random)	0.49861	0.417582	0.232462	0.324507	4.65549	14.0799
GlycA	strict	5	phecode_738	Other acquired musculoskeletal deformity	353513	2838	Weighted median	0.21315	0.514826	0.678858
GlycA	strict	5	phecode_738	Other acquired musculoskeletal deformity	353513	2838	MR Egger beta	1.65458	0.927596	0.0744672	0.427627	2.77503	0
GlycA	strict	5	phecode_738	Other acquired musculoskeletal deformity	353513	2838	MR Egger intercept	-0.0530816	0.038709	0.170282	0.427627	2.77503	0
GlycA	full	25	phecode_504	Other alveolar and parietoalveolar pneumonopathy	344764	848	IVW (fixed)	-0.120195	0.186821	0.519984	0.0262715	39.16	38.713
GlycA	full	25	phecode_504	Other alveolar and parietoalveolar pneumonopathy	344764	848	IVW (random)	-0.120195	0.238639	0.614494	0.0262715	39.16	38.713
GlycA	full	25	phecode_504	Other alveolar and parietoalveolar pneumonopathy	344764	848	Weighted median	0.178802	0.297519	0.547855
GlycA	full	25	phecode_504	Other alveolar and parietoalveolar pneumonopathy	344764	848	MR Egger beta	0.246776	0.446841	0.580765	0.0279983	37.6154	36.1963
GlycA	full	25	phecode_504	Other alveolar and parietoalveolar pneumonopathy	344764	848	MR Egger intercept	-0.0305827	0.031469	0.331132	0.0279983	37.6154	36.1963
GlycA	strict	5	phecode_504	Other alveolar and parietoalveolar pneumonopathy	344764	848	IVW (fixed)	-0.204461	0.716585	0.775394	0.0911181	8.01259	50.0786
GlycA	strict	5	phecode_504	Other alveolar and parietoalveolar pneumonopathy	344764	848	IVW (random)	-0.204461	1.0142	0.840231	0.0911181	8.01259	50.0786
GlycA	strict	5	phecode_504	Other alveolar and parietoalveolar pneumonopathy	344764	848	Weighted median	-0.169547	1.01336	0.867124
GlycA	strict	5	phecode_504	Other alveolar and parietoalveolar pneumonopathy	344764	848	MR Egger beta	0.584024	2.7819	0.833717	0.0512028	7.76167	48.4647
GlycA	strict	5	phecode_504	Other alveolar and parietoalveolar pneumonopathy	344764	848	MR Egger intercept	-0.0357894	0.114922	0.75548	0.0512028	7.76167	48.4647
GlycA	full	25	phecode_654	Other and unspecified complications of birth; puerperium affecting management of mother	198566	218	IVW (fixed)	-0.277687	0.390677	0.477218	0.552557	22.4478	0
GlycA	full	25	phecode_654	Other and unspecified complications of birth; puerperium affecting management of mother	198566	218	IVW (random)	-0.277687	0.390677	0.477218	0.552557	22.4478	0
GlycA	full	25	phecode_654	Other and unspecified complications of birth; puerperium affecting management of mother	198566	218	Weighted median	-0.310697	0.569967	0.585675
GlycA	full	25	phecode_654	Other and unspecified complications of birth; puerperium affecting management of mother	198566	218	MR Egger beta	-0.0937475	0.764653	0.902423	0.498049	22.3695	0
GlycA	full	25	phecode_654	Other and unspecified complications of birth; puerperium affecting management of mother	198566	218	MR Egger intercept	-0.0144472	0.0516278	0.779605	0.498049	22.3695	0
GlycA	strict	5	phecode_654	Other and unspecified complications of birth; puerperium affecting management of mother	198566	218	IVW (fixed)	-1.92991	1.38155	0.162439	0.607118	2.71199	0
GlycA	strict	5	phecode_654	Other and unspecified complications of birth; puerperium affecting management of mother	198566	218	IVW (random)	-1.92991	1.38155	0.162439	0.607118	2.71199	0
GlycA	strict	5	phecode_654	Other and unspecified complications of birth; puerperium affecting management of mother	198566	218	Weighted median	-1.25454	1.68518	0.456601
GlycA	strict	5	phecode_654	Other and unspecified complications of birth; puerperium affecting management of mother	198566	218	MR Egger beta	0.785328	3.37301	0.815896	0.586353	1.93336	0
GlycA	strict	5	phecode_654	Other and unspecified complications of birth; puerperium affecting management of mother	198566	218	MR Egger intercept	-0.124521	0.141116	0.377559	0.586353	1.93336	0
GlycA	full	25	phecode_759	Other and unspecified congenital anomalies	366322	245	IVW (fixed)	-0.486454	0.350812	0.165548	0.2309	28.7186	16.4306
GlycA	full	25	phecode_759	Other and unspecified congenital anomalies	366322	245	IVW (random)	-0.486454	0.383752	0.204931	0.2309	28.7186	16.4306
GlycA	full	25	phecode_759	Other and unspecified congenital anomalies	366322	245	Weighted median	-0.809275	0.515232	0.116252
GlycA	full	25	phecode_759	Other and unspecified congenital anomalies	366322	245	MR Egger beta	-0.214662	0.72264	0.766426	0.198479	28.4714	15.7049
GlycA	full	25	phecode_759	Other and unspecified congenital anomalies	366322	245	MR Egger intercept	-0.0226543	0.0506915	0.654944	0.198479	28.4714	15.7049
GlycA	strict	5	phecode_759	Other and unspecified congenital anomalies	366322	245	IVW (fixed)	-0.153401	1.30713	0.906577	0.579681	2.87076	0
GlycA	strict	5	phecode_759	Other and unspecified congenital anomalies	366322	245	IVW (random)	-0.153401	1.30713	0.906577	0.579681	2.87076	0
GlycA	strict	5	phecode_759	Other and unspecified congenital anomalies	366322	245	Weighted median	0.140469	1.64658	0.932015
GlycA	strict	5	phecode_759	Other and unspecified congenital anomalies	366322	245	MR Egger beta	-1.60402	3.1743	0.613337	0.45412	2.61928	0
GlycA	strict	5	phecode_759	Other and unspecified congenital anomalies	366322	245	MR Egger intercept	0.0660701	0.13175	0.616033	0.45412	2.61928	0
GlycA	full	25	phecode_724	Other and unspecified disorders of back	356913	574	IVW (fixed)	-0.167749	0.233011	0.471575	0.526656	22.884	0
GlycA	full	25	phecode_724	Other and unspecified disorders of back	356913	574	IVW (random)	-0.167749	0.233011	0.471575	0.526656	22.884	0
GlycA	full	25	phecode_724	Other and unspecified disorders of back	356913	574	Weighted median	0.136584	0.336108	0.684472
GlycA	full	25	phecode_724	Other and unspecified disorders of back	356913	574	MR Egger beta	-0.430511	0.442009	0.330064	0.496551	22.3946	0
GlycA	full	25	phecode_724	Other and unspecified disorders of back	356913	574	MR Egger intercept	0.0213426	0.0305081	0.484195	0.496551	22.3946	0
GlycA	strict	5	phecode_724	Other and unspecified disorders of back	356913	574	IVW (fixed)	-0.505145	0.890375	0.570483	0.163852	6.51492	38.6025
GlycA	strict	5	phecode_724	Other and unspecified disorders of back	356913	574	IVW (random)	-0.505145	1.13631	0.656646	0.163852	6.51492	38.6025
GlycA	strict	5	phecode_724	Other and unspecified disorders of back	356913	574	Weighted median	-1.14369	1.19622	0.339029
GlycA	strict	5	phecode_724	Other and unspecified disorders of back	356913	574	MR Egger beta	-5.09364	2.17406	0.0191338	0.761952	1.16275	0
GlycA	strict	5	phecode_724	Other and unspecified disorders of back	356913	574	MR Egger intercept	0.203335	0.0878916	0.0206964	0.761952	1.16275	0
GlycA	full	25	phecode_349	Other and unspecified disorders of the nervous system	349106	431	IVW (fixed)	0.108755	0.273438	0.690827	0.511997	23.1324	0
GlycA	full	25	phecode_349	Other and unspecified disorders of the nervous system	349106	431	IVW (random)	0.108755	0.273438	0.690827	0.511997	23.1324	0
GlycA	full	25	phecode_349	Other and unspecified disorders of the nervous system	349106	431	Weighted median	0.0891242	0.376706	0.812976
GlycA	full	25	phecode_349	Other and unspecified disorders of the nervous system	349106	431	MR Egger beta	-0.184452	0.522257	0.723951	0.47851	22.6981	0
GlycA	full	25	phecode_349	Other and unspecified disorders of the nervous system	349106	431	MR Egger intercept	0.0234793	0.0356309	0.509921	0.47851	22.6981	0
GlycA	strict	5	phecode_349	Other and unspecified disorders of the nervous system	349106	431	IVW (fixed)	1.03031	0.97425	0.290263	0.795037	1.6762	0
GlycA	strict	5	phecode_349	Other and unspecified disorders of the nervous system	349106	431	IVW (random)	1.03031	0.97425	0.290263	0.795037	1.6762	0
GlycA	strict	5	phecode_349	Other and unspecified disorders of the nervous system	349106	431	Weighted median	1.21394	1.18563	0.305894
GlycA	strict	5	phecode_349	Other and unspecified disorders of the nervous system	349106	431	MR Egger beta	1.58173	2.33823	0.498746	0.657373	1.6089	0
GlycA	strict	5	phecode_349	Other and unspecified disorders of the nervous system	349106	431	MR Egger intercept	-0.0254943	0.0982759	0.795314	0.657373	1.6089	0
GlycA	full	25	phecode_285	Other anemias	356623	19804	IVW (fixed)	0.0614924	0.0409478	0.133168	0.00266028	47.8155	49.807
GlycA	full	25	phecode_285	Other anemias	356623	19804	IVW (random)	0.0614924	0.0577976	0.287362	0.00266028	47.8155	49.807
GlycA	full	25	phecode_285	Other anemias	356623	19804	Weighted median	0.110523	0.0656117	0.0920858
GlycA	full	25	phecode_285	Other anemias	356623	19804	MR Egger beta	0.13508	0.11048	0.221453	0.0025382	46.571	48.4657
GlycA	full	25	phecode_285	Other anemias	356623	19804	MR Egger intercept	-0.00598645	0.007636	0.433053	0.0025382	46.571	48.4657
GlycA	strict	5	phecode_285	Other anemias	356623	19804	IVW (fixed)	-0.0921526	0.152735	0.546277	0.0707317	8.64083	53.7081
GlycA	strict	5	phecode_285	Other anemias	356623	19804	IVW (random)	-0.0921526	0.224485	0.681434	0.0707317	8.64083	53.7081
GlycA	strict	5	phecode_285	Other anemias	356623	19804	Weighted median	0.00158311	0.229283	0.994491
GlycA	strict	5	phecode_285	Other anemias	356623	19804	MR Egger beta	-0.361777	0.60138	0.547455	0.0461354	7.99402	49.9626
GlycA	strict	5	phecode_285	Other anemias	356623	19804	MR Egger intercept	0.0122381	0.02484	0.62224	0.0461354	7.99402	49.9626
GlycA	full	25	phecode_442	Other aneurysm	357556	3706	IVW (fixed)	0.118322	0.0910646	0.193836	6.95219e-06	66.649	63.9905
GlycA	full	25	phecode_442	Other aneurysm	357556	3706	IVW (random)	0.118322	0.151754	0.435572	6.95219e-06	66.649	63.9905
GlycA	full	25	phecode_442	Other aneurysm	357556	3706	Weighted median	0.345735	0.152903	0.0237506
GlycA	full	25	phecode_442	Other aneurysm	357556	3706	MR Egger beta	-0.052012	0.286852	0.856117	6.43586e-06	65.2482	63.2174
GlycA	full	25	phecode_442	Other aneurysm	357556	3706	MR Egger intercept	0.0141173	0.0200903	0.482249	6.43586e-06	65.2482	63.2174
GlycA	strict	5	phecode_442	Other aneurysm	357556	3706	IVW (fixed)	-0.0880071	0.340607	0.796111	0.0940995	7.93204	49.5716
GlycA	strict	5	phecode_442	Other aneurysm	357556	3706	IVW (random)	-0.0880071	0.47964	0.854417	0.0940995	7.93204	49.5716
GlycA	strict	5	phecode_442	Other aneurysm	357556	3706	Weighted median	0.0539789	0.452882	0.905125
GlycA	strict	5	phecode_442	Other aneurysm	357556	3706	MR Egger beta	-0.0486609	1.33915	0.971014	0.0474959	7.92929	49.5541
GlycA	strict	5	phecode_442	Other aneurysm	357556	3706	MR Egger intercept	-0.00179591	0.0556535	0.974257	0.0474959	7.92929	49.5541
GlycA	full	25	phecode_716	Other arthropathies	359018	572	IVW (fixed)	-0.0606796	0.233737	0.795167	0.303964	27.0105	11.1457
GlycA	full	25	phecode_716	Other arthropathies	359018	572	IVW (random)	-0.0606796	0.247963	0.80668	0.303964	27.0105	11.1457
GlycA	full	25	phecode_716	Other arthropathies	359018	572	Weighted median	0.00295213	0.336069	0.992991
GlycA	full	25	phecode_716	Other arthropathies	359018	572	MR Egger beta	-0.397915	0.47215	0.399355	0.291325	26.2041	8.41133
GlycA	full	25	phecode_716	Other arthropathies	359018	572	MR Egger intercept	0.0272687	0.0324126	0.400181	0.291325	26.2041	8.41133
GlycA	strict	5	phecode_716	Other arthropathies	359018	572	IVW (fixed)	0.369856	0.841766	0.660386	0.0529886	9.34696	57.2054
GlycA	strict	5	phecode_716	Other arthropathies	359018	572	IVW (random)	0.369856	1.28676	0.773781	0.0529886	9.34696	57.2054
GlycA	strict	5	phecode_716	Other arthropathies	359018	572	Weighted median	0.826419	1.09794	0.451632
GlycA	strict	5	phecode_716	Other arthropathies	359018	572	MR Egger beta	-1.05621	3.49277	0.762348	0.0326474	8.76072	54.3417
GlycA	strict	5	phecode_716	Other arthropathies	359018	572	MR Egger intercept	0.0654478	0.146071	0.654115	0.0326474	8.76072	54.3417
GlycA	full	25	phecode_215	Other benign neoplasm of connective and other soft tissue	360332	673	IVW (fixed)	-0.103159	0.210986	0.624885	0.758827	18.8711	0
GlycA	full	25	phecode_215	Other benign neoplasm of connective and other soft tissue	360332	673	IVW (random)	-0.103159	0.210986	0.624885	0.758827	18.8711	0
GlycA	full	25	phecode_215	Other benign neoplasm of connective and other soft tissue	360332	673	Weighted median	-0.294521	0.304314	0.333135
GlycA	full	25	phecode_215	Other benign neoplasm of connective and other soft tissue	360332	673	MR Egger beta	0.111253	0.395972	0.778741	0.731987	18.4617	0
GlycA	full	25	phecode_215	Other benign neoplasm of connective and other soft tissue	360332	673	MR Egger intercept	-0.0177398	0.0277236	0.522249	0.731987	18.4617	0
GlycA	strict	5	phecode_215	Other benign neoplasm of connective and other soft tissue	360332	673	IVW (fixed)	0.533279	0.767744	0.487303	0.221819	5.71071	29.9562
GlycA	strict	5	phecode_215	Other benign neoplasm of connective and other soft tissue	360332	673	IVW (random)	0.533279	0.917342	0.561018	0.221819	5.71071	29.9562
GlycA	strict	5	phecode_215	Other benign neoplasm of connective and other soft tissue	360332	673	Weighted median	1.25727	0.968993	0.19446
GlycA	strict	5	phecode_215	Other benign neoplasm of connective and other soft tissue	360332	673	MR Egger beta	3.26036	1.87199	0.0815696	0.379666	3.07859	0
GlycA	strict	5	phecode_215	Other benign neoplasm of connective and other soft tissue	360332	673	MR Egger intercept	-0.127146	0.0793901	0.109258	0.379666	3.07859	0
GlycA	full	25	phecode_575	Other biliary tract disease	351368	6405	IVW (fixed)	-0.228642	0.0698796	0.0010681	0.00258356	47.9183	49.9148
GlycA	full	25	phecode_575	Other biliary tract disease	351368	6405	IVW (random)	-0.228642	0.0987405	0.0205808	0.00258356	47.9183	49.9148
GlycA	full	25	phecode_575	Other biliary tract disease	351368	6405	Weighted median	-0.0946222	0.112498	0.400292
GlycA	full	25	phecode_575	Other biliary tract disease	351368	6405	MR Egger beta	-0.154589	0.188582	0.412363	0.00195225	47.4741	49.4462
GlycA	full	25	phecode_575	Other biliary tract disease	351368	6405	MR Egger intercept	-0.00608969	0.0131276	0.64273	0.00195225	47.4741	49.4462
GlycA	strict	5	phecode_575	Other biliary tract disease	351368	6405	IVW (fixed)	-0.299343	0.260303	0.250153	0.112498	7.48217	46.5396
GlycA	strict	5	phecode_575	Other biliary tract disease	351368	6405	IVW (random)	-0.299343	0.35601	0.400446	0.112498	7.48217	46.5396
GlycA	strict	5	phecode_575	Other biliary tract disease	351368	6405	Weighted median	-0.419312	0.358511	0.242165
GlycA	strict	5	phecode_575	Other biliary tract disease	351368	6405	MR Egger beta	0.676081	0.776227	0.383763	0.205669	4.57533	12.5746
GlycA	strict	5	phecode_575	Other biliary tract disease	351368	6405	MR Egger intercept	-0.04451	0.0322402	0.167409	0.205669	4.57533	12.5746
GlycA	full	25	phecode_331	Other cerebral degenerations	350581	1906	IVW (fixed)	0.137284	0.126336	0.277185	0.00262334	47.8646	49.8586
GlycA	full	25	phecode_331	Other cerebral degenerations	350581	1906	IVW (random)	0.137284	0.178413	0.441612	0.00262334	47.8646	49.8586
GlycA	full	25	phecode_331	Other cerebral degenerations	350581	1906	Weighted median	-0.138576	0.207853	0.504962
GlycA	full	25	phecode_331	Other cerebral degenerations	350581	1906	MR Egger beta	0.0157365	0.343044	0.963411	0.00193503	47.5044	49.4784
GlycA	full	25	phecode_331	Other cerebral degenerations	350581	1906	MR Egger intercept	0.00999266	0.0239283	0.676233	0.00193503	47.5044	49.4784
GlycA	strict	5	phecode_331	Other cerebral degenerations	350581	1906	IVW (fixed)	-0.261266	0.475017	0.58231	0.657992	2.42568	0
GlycA	strict	5	phecode_331	Other cerebral degenerations	350581	1906	IVW (random)	-0.261266	0.475017	0.58231	0.657992	2.42568	0
GlycA	strict	5	phecode_331	Other cerebral degenerations	350581	1906	Weighted median	-0.226558	0.597717	0.704659
GlycA	strict	5	phecode_331	Other cerebral degenerations	350581	1906	MR Egger beta	-0.222662	1.14823	0.846241	0.489124	2.42432	0
GlycA	strict	5	phecode_331	Other cerebral degenerations	350581	1906	MR Egger intercept	-0.00175584	0.0475465	0.970542	0.489124	2.42432	0
GlycA	full	25	phecode_324	Other CNS infection and poliomyelitis	366573	483	IVW (fixed)	0.421548	0.256953	0.100888	0.650478	20.8003	0
GlycA	full	25	phecode_324	Other CNS infection and poliomyelitis	366573	483	IVW (random)	0.421548	0.256953	0.100888	0.650478	20.8003	0
GlycA	full	25	phecode_324	Other CNS infection and poliomyelitis	366573	483	Weighted median	0.550288	0.354762	0.120866
GlycA	full	25	phecode_324	Other CNS infection and poliomyelitis	366573	483	MR Egger beta	0.338238	0.489872	0.489904	0.595719	20.7604	0
GlycA	full	25	phecode_324	Other CNS infection and poliomyelitis	366573	483	MR Egger intercept	0.00669751	0.0335293	0.841675	0.595719	20.7604	0
GlycA	strict	5	phecode_324	Other CNS infection and poliomyelitis	366573	483	IVW (fixed)	0.773527	0.913011	0.396868	0.189693	6.12937	34.7405
GlycA	strict	5	phecode_324	Other CNS infection and poliomyelitis	366573	483	IVW (random)	0.773527	1.1302	0.493711	0.189693	6.12937	34.7405
GlycA	strict	5	phecode_324	Other CNS infection and poliomyelitis	366573	483	Weighted median	1.12642	1.16667	0.334296
GlycA	strict	5	phecode_324	Other CNS infection and poliomyelitis	366573	483	MR Egger beta	-0.343193	3.07678	0.911186	0.120647	5.82109	31.2843
GlycA	strict	5	phecode_324	Other CNS infection and poliomyelitis	366573	483	MR Egger intercept	0.0514571	0.129095	0.69019	0.120647	5.82109	31.2843
GlycA	full	25	phecode_646	Other complications of pregnancy NEC	198815	713	IVW (fixed)	-0.214507	0.214046	0.31627	0.844594	17.0947	0
GlycA	full	25	phecode_646	Other complications of pregnancy NEC	198815	713	IVW (random)	-0.214507	0.214046	0.31627	0.844594	17.0947	0
GlycA	full	25	phecode_646	Other complications of pregnancy NEC	198815	713	Weighted median	-0.289622	0.309356	0.349165
GlycA	full	25	phecode_646	Other complications of pregnancy NEC	198815	713	MR Egger beta	-0.250567	0.409409	0.540523	0.805107	17.084	0
GlycA	full	25	phecode_646	Other complications of pregnancy NEC	198815	713	MR Egger intercept	0.00289321	0.028001	0.917705	0.805107	17.084	0
GlycA	strict	5	phecode_646	Other complications of pregnancy NEC	198815	713	IVW (fixed)	-0.0717921	0.779875	0.926654	0.867544	1.26346	0
GlycA	strict	5	phecode_646	Other complications of pregnancy NEC	198815	713	IVW (random)	-0.0717921	0.779875	0.926654	0.867544	1.26346	0
GlycA	strict	5	phecode_646	Other complications of pregnancy NEC	198815	713	Weighted median	-0.178364	0.946371	0.850507
GlycA	strict	5	phecode_646	Other complications of pregnancy NEC	198815	713	MR Egger beta	0.852498	1.87899	0.650045	0.808238	0.971128	0
GlycA	strict	5	phecode_646	Other complications of pregnancy NEC	198815	713	MR Egger intercept	-0.0422444	0.0781323	0.58873	0.808238	0.971128	0
GlycA	full	25	phecode_674	Other complications of the puerperium NEC	198660	166	IVW (fixed)	0.00577809	0.435835	0.989422	0.762748	18.7966	0
GlycA	full	25	phecode_674	Other complications of the puerperium NEC	198660	166	IVW (random)	0.00577809	0.435835	0.989422	0.762748	18.7966	0
GlycA	full	25	phecode_674	Other complications of the puerperium NEC	198660	166	Weighted median	-0.503796	0.623362	0.418981
GlycA	full	25	phecode_674	Other complications of the puerperium NEC	198660	166	MR Egger beta	-0.213693	0.815893	0.793388	0.718758	18.6954	0
GlycA	full	25	phecode_674	Other complications of the puerperium NEC	198660	166	MR Egger intercept	0.0179912	0.0565409	0.750334	0.718758	18.6954	0
GlycA	strict	5	phecode_674	Other complications of the puerperium NEC	198660	166	IVW (fixed)	1.41959	1.63936	0.386521	0.474015	3.52548	0
GlycA	strict	5	phecode_674	Other complications of the puerperium NEC	198660	166	IVW (random)	1.41959	1.63936	0.386521	0.474015	3.52548	0
GlycA	strict	5	phecode_674	Other complications of the puerperium NEC	198660	166	Weighted median	1.76169	2.06854	0.394403
GlycA	strict	5	phecode_674	Other complications of the puerperium NEC	198660	166	MR Egger beta	-1.28602	3.92195	0.742985	0.399585	2.94881	0
GlycA	strict	5	phecode_674	Other complications of the puerperium NEC	198660	166	MR Egger intercept	0.122287	0.161034	0.447621	0.399585	2.94881	0
GlycA	full	25	phecode_348	Other conditions of brain	350705	2030	IVW (fixed)	0.0679958	0.124385	0.584615	0.324061	26.5872	9.73085
GlycA	full	25	phecode_348	Other conditions of brain	350705	2030	IVW (random)	0.0679958	0.130918	0.603497	0.324061	26.5872	9.73085
GlycA	full	25	phecode_348	Other conditions of brain	350705	2030	Weighted median	0.0861295	0.18897	0.648544
GlycA	full	25	phecode_348	Other conditions of brain	350705	2030	MR Egger beta	0.132122	0.252053	0.60015	0.278573	26.4836	9.37781
GlycA	full	25	phecode_348	Other conditions of brain	350705	2030	MR Egger intercept	-0.00523183	0.0174441	0.764239	0.278573	26.4836	9.37781
GlycA	strict	5	phecode_348	Other conditions of brain	350705	2030	IVW (fixed)	-0.618976	0.46278	0.181054	0.125694	7.19991	44.4437
GlycA	strict	5	phecode_348	Other conditions of brain	350705	2030	IVW (random)	-0.618976	0.620881	0.318798	0.125694	7.19991	44.4437
GlycA	strict	5	phecode_348	Other conditions of brain	350705	2030	Weighted median	-1.10012	0.655349	0.0932139
GlycA	strict	5	phecode_348	Other conditions of brain	350705	2030	MR Egger beta	0.192362	1.65405	0.907417	0.0871496	6.56459	39.0671
GlycA	strict	5	phecode_348	Other conditions of brain	350705	2030	MR Egger intercept	-0.0368479	0.0683851	0.590005	0.0871496	6.56459	39.0671
GlycA	full	25	phecode_649	Other conditions or status of the mother complicating pregnancy, childbirth, or the puerperium	198815	260	IVW (fixed)	-0.0411611	0.342227	0.904266	0.894257	15.8259	0
GlycA	full	25	phecode_649	Other conditions or status of the mother complicating pregnancy, childbirth, or the puerperium	198815	260	IVW (random)	-0.0411611	0.342227	0.904266	0.894257	15.8259	0
GlycA	full	25	phecode_649	Other conditions or status of the mother complicating pregnancy, childbirth, or the puerperium	198815	260	Weighted median	0.145336	0.471926	0.75811
GlycA	full	25	phecode_649	Other conditions or status of the mother complicating pregnancy, childbirth, or the puerperium	198815	260	MR Egger beta	-0.255619	0.640099	0.68964	0.869079	15.6687	0
GlycA	full	25	phecode_649	Other conditions or status of the mother complicating pregnancy, childbirth, or the puerperium	198815	260	MR Egger intercept	0.0177063	0.0446608	0.691765	0.869079	15.6687	0
GlycA	strict	5	phecode_649	Other conditions or status of the mother complicating pregnancy, childbirth, or the puerperium	198815	260	IVW (fixed)	0.649412	1.26375	0.607338	0.894938	1.0958	0
GlycA	strict	5	phecode_649	Other conditions or status of the mother complicating pregnancy, childbirth, or the puerperium	198815	260	IVW (random)	0.649412	1.26375	0.607338	0.894938	1.0958	0
GlycA	strict	5	phecode_649	Other conditions or status of the mother complicating pregnancy, childbirth, or the puerperium	198815	260	Weighted median	0.596227	1.51596	0.694098
GlycA	strict	5	phecode_649	Other conditions or status of the mother complicating pregnancy, childbirth, or the puerperium	198815	260	MR Egger beta	0.536739	3.04364	0.860021	0.778488	1.09414	0
GlycA	strict	5	phecode_649	Other conditions or status of the mother complicating pregnancy, childbirth, or the puerperium	198815	260	MR Egger intercept	0.00518999	0.127541	0.967541	0.778488	1.09414	0
GlycA	full	25	phecode_756	Other congenital musculoskeletal anomalies	366586	988	IVW (fixed)	-0.00746894	0.180105	0.966921	0.144156	31.3423	23.4262
GlycA	full	25	phecode_756	Other congenital musculoskeletal anomalies	366586	988	IVW (random)	-0.00746894	0.205819	0.971052	0.144156	31.3423	23.4262
GlycA	full	25	phecode_756	Other congenital musculoskeletal anomalies	366586	988	Weighted median	0.171132	0.27374	0.531866
GlycA	full	25	phecode_756	Other congenital musculoskeletal anomalies	366586	988	MR Egger beta	0.291134	0.393033	0.458853	0.141215	30.2915	20.7698
GlycA	full	25	phecode_756	Other congenital musculoskeletal anomalies	366586	988	MR Egger intercept	-0.0240224	0.0268938	0.371734	0.141215	30.2915	20.7698
GlycA	strict	5	phecode_756	Other congenital musculoskeletal anomalies	366586	988	IVW (fixed)	-0.266834	0.666197	0.688764	0.706846	2.15734	0
GlycA	strict	5	phecode_756	Other congenital musculoskeletal anomalies	366586	988	IVW (random)	-0.266834	0.666197	0.688764	0.706846	2.15734	0
GlycA	strict	5	phecode_756	Other congenital musculoskeletal anomalies	366586	988	Weighted median	0.271715	0.854007	0.75036
GlycA	strict	5	phecode_756	Other congenital musculoskeletal anomalies	366586	988	MR Egger beta	-1.22371	1.61019	0.447268	0.630007	1.73126	0
GlycA	strict	5	phecode_756	Other congenital musculoskeletal anomalies	366586	988	MR Egger intercept	0.0432129	0.0662011	0.513916	0.630007	1.73126	0
GlycA	full	25	phecode_281	Other deficiency anemia	338752	1933	IVW (fixed)	-0.0372097	0.126956	0.769452	0.0425144	37.1255	35.3544
GlycA	full	25	phecode_281	Other deficiency anemia	338752	1933	IVW (random)	-0.0372097	0.1579	0.813702	0.0425144	37.1255	35.3544
GlycA	full	25	phecode_281	Other deficiency anemia	338752	1933	Weighted median	0.0961015	0.1761	0.585257
GlycA	full	25	phecode_281	Other deficiency anemia	338752	1933	MR Egger beta	0.156852	0.300452	0.601634	0.0392446	36.2118	33.7233
GlycA	full	25	phecode_281	Other deficiency anemia	338752	1933	MR Egger intercept	-0.0158877	0.0208558	0.446188	0.0392446	36.2118	33.7233
GlycA	strict	5	phecode_281	Other deficiency anemia	338752	1933	IVW (fixed)	-0.0454655	0.475371	0.923805	0.510071	3.29282	0
GlycA	strict	5	phecode_281	Other deficiency anemia	338752	1933	IVW (random)	-0.0454655	0.475371	0.923805	0.510071	3.29282	0
GlycA	strict	5	phecode_281	Other deficiency anemia	338752	1933	Weighted median	-0.114448	0.598188	0.848272
GlycA	strict	5	phecode_281	Other deficiency anemia	338752	1933	MR Egger beta	1.06256	1.14166	0.351999	0.541206	2.1533	0
GlycA	strict	5	phecode_281	Other deficiency anemia	338752	1933	MR Egger intercept	-0.050449	0.0472597	0.285753	0.541206	2.1533	0
GlycA	full	25	phecode_341	Other demyelinating diseases of central nervous system	348975	300	IVW (fixed)	-0.0287788	0.322215	0.928831	0.00211998	48.6095	50.6269
GlycA	full	25	phecode_341	Other demyelinating diseases of central nervous system	348975	300	IVW (random)	-0.0287788	0.458565	0.949959	0.00211998	48.6095	50.6269
GlycA	full	25	phecode_341	Other demyelinating diseases of central nervous system	348975	300	Weighted median	0.0780224	0.481894	0.871378
GlycA	full	25	phecode_341	Other demyelinating diseases of central nervous system	348975	300	MR Egger beta	1.14068	0.852557	0.180911	0.00571034	43.7024	45.0831
GlycA	full	25	phecode_341	Other demyelinating diseases of central nervous system	348975	300	MR Egger intercept	-0.0940673	0.0585353	0.10805	0.00571034	43.7024	45.0831
GlycA	strict	5	phecode_341	Other demyelinating diseases of central nervous system	348975	300	IVW (fixed)	0.592958	1.16689	0.611345	0.542503	3.09228	0
GlycA	strict	5	phecode_341	Other demyelinating diseases of central nervous system	348975	300	IVW (random)	0.592958	1.16689	0.611345	0.542503	3.09228	0
GlycA	strict	5	phecode_341	Other demyelinating diseases of central nervous system	348975	300	Weighted median	0.32569	1.4606	0.823549
GlycA	strict	5	phecode_341	Other demyelinating diseases of central nervous system	348975	300	MR Egger beta	3.43793	2.79865	0.219288	0.605954	1.84146	0
GlycA	strict	5	phecode_341	Other demyelinating diseases of central nervous system	348975	300	MR Egger intercept	-0.132076	0.118094	0.263395	0.605954	1.84146	0
GlycA	full	25	phecode_289	Other diseases of blood and blood-forming organs	362621	6849	IVW (fixed)	-0.144212	0.067715	0.0331975	0.725606	19.4859	0
GlycA	full	25	phecode_289	Other diseases of blood and blood-forming organs	362621	6849	IVW (random)	-0.144212	0.067715	0.0331975	0.725606	19.4859	0
GlycA	full	25	phecode_289	Other diseases of blood and blood-forming organs	362621	6849	Weighted median	-0.160942	0.0973475	0.0982749
GlycA	full	25	phecode_289	Other diseases of blood and blood-forming organs	362621	6849	MR Egger beta	-0.329824	0.12721	0.00952122	0.832346	16.5151	0
GlycA	full	25	phecode_289	Other diseases of blood and blood-forming organs	362621	6849	MR Egger intercept	0.0152353	0.00883932	0.0847835	0.832346	16.5151	0
GlycA	strict	5	phecode_289	Other diseases of blood and blood-forming organs	362621	6849	IVW (fixed)	-0.148482	0.254256	0.559228	0.75512	1.89469	0
GlycA	strict	5	phecode_289	Other diseases of blood and blood-forming organs	362621	6849	IVW (random)	-0.148482	0.254256	0.559228	0.75512	1.89469	0
GlycA	strict	5	phecode_289	Other diseases of blood and blood-forming organs	362621	6849	Weighted median	-0.370128	0.312907	0.23686
GlycA	strict	5	phecode_289	Other diseases of blood and blood-forming organs	362621	6849	MR Egger beta	-0.891789	0.6141	0.14645	0.988474	0.126529	0
GlycA	strict	5	phecode_289	Other diseases of blood and blood-forming organs	362621	6849	MR Egger intercept	0.0336652	0.0253175	0.183609	0.988474	0.126529	0
GlycA	full	25	phecode_510	Other diseases of lung	367542	2401	IVW (fixed)	0.00171013	0.114607	0.988095	0.7789	18.4844	0
GlycA	full	25	phecode_510	Other diseases of lung	367542	2401	IVW (random)	0.00171013	0.114607	0.988095	0.7789	18.4844	0
GlycA	full	25	phecode_510	Other diseases of lung	367542	2401	Weighted median	-0.114596	0.16621	0.490529
GlycA	full	25	phecode_510	Other diseases of lung	367542	2401	MR Egger beta	0.0507378	0.218312	0.81622	0.734621	18.4147	0
GlycA	full	25	phecode_510	Other diseases of lung	367542	2401	MR Egger intercept	-0.00397512	0.0150653	0.791888	0.734621	18.4147	0
GlycA	strict	5	phecode_510	Other diseases of lung	367542	2401	IVW (fixed)	-0.0101194	0.420711	0.98081	0.161789	6.54803	38.9129
GlycA	strict	5	phecode_510	Other diseases of lung	367542	2401	IVW (random)	-0.0101194	0.538282	0.985001	0.161789	6.54803	38.9129
GlycA	strict	5	phecode_510	Other diseases of lung	367542	2401	Weighted median	-0.590345	0.575534	0.305017
GlycA	strict	5	phecode_510	Other diseases of lung	367542	2401	MR Egger beta	1.41695	1.19197	0.234539	0.245575	4.15138	3.64641
GlycA	strict	5	phecode_510	Other diseases of lung	367542	2401	MR Egger intercept	-0.0653843	0.0496828	0.188163	0.245575	4.15138	3.64641
GlycA	full	25	phecode_519	Other diseases of respiratory system, not elsewhere classified	367542	16020	IVW (fixed)	0.00628982	0.0450812	0.889038	0.282387	27.4844	12.6776
GlycA	full	25	phecode_519	Other diseases of respiratory system, not elsewhere classified	367542	16020	IVW (random)	0.00628982	0.0482429	0.896267	0.282387	27.4844	12.6776
GlycA	full	25	phecode_519	Other diseases of respiratory system, not elsewhere classified	367542	16020	Weighted median	0.0443664	0.0659557	0.501158
GlycA	full	25	phecode_519	Other diseases of respiratory system, not elsewhere classified	367542	16020	MR Egger beta	-0.000519552	0.0930654	0.995546	0.236268	27.4755	12.6494
GlycA	full	25	phecode_519	Other diseases of respiratory system, not elsewhere classified	367542	16020	MR Egger intercept	0.000556159	0.00644843	0.93127	0.236268	27.4755	12.6494
GlycA	strict	5	phecode_519	Other diseases of respiratory system, not elsewhere classified	367542	16020	IVW (fixed)	0.0666939	0.167496	0.690497	0.561413	2.9786	0
GlycA	strict	5	phecode_519	Other diseases of respiratory system, not elsewhere classified	367542	16020	IVW (random)	0.0666939	0.167496	0.690497	0.561413	2.9786	0
GlycA	strict	5	phecode_519	Other diseases of respiratory system, not elsewhere classified	367542	16020	Weighted median	0.0867461	0.206401	0.674281
GlycA	strict	5	phecode_519	Other diseases of respiratory system, not elsewhere classified	367542	16020	MR Egger beta	0.0257742	0.40393	0.949123	0.396865	2.9662	0
GlycA	strict	5	phecode_519	Other diseases of respiratory system, not elsewhere classified	367542	16020	MR Egger intercept	0.00186421	0.0167454	0.911358	0.396865	2.9662	0
GlycA	full	25	phecode_525	Other diseases of the teeth and supporting structures	359057	3225	IVW (fixed)	0.1684	0.0979858	0.085684	0.446968	24.2573	1.06052
GlycA	full	25	phecode_525	Other diseases of the teeth and supporting structures	359057	3225	IVW (random)	0.1684	0.0985096	0.087362	0.446968	24.2573	1.06052
GlycA	full	25	phecode_525	Other diseases of the teeth and supporting structures	359057	3225	Weighted median	0.256088	0.143377	0.07408
GlycA	full	25	phecode_525	Other diseases of the teeth and supporting structures	359057	3225	MR Egger beta	0.319311	0.186048	0.0861099	0.441722	23.3286	0
GlycA	full	25	phecode_525	Other diseases of the teeth and supporting structures	359057	3225	MR Egger intercept	-0.0123649	0.0129227	0.338652	0.441722	23.3286	0
GlycA	strict	5	phecode_525	Other diseases of the teeth and supporting structures	359057	3225	IVW (fixed)	0.152679	0.363638	0.674584	0.830031	1.48083	0
GlycA	strict	5	phecode_525	Other diseases of the teeth and supporting structures	359057	3225	IVW (random)	0.152679	0.363638	0.674584	0.830031	1.48083	0
GlycA	strict	5	phecode_525	Other diseases of the teeth and supporting structures	359057	3225	Weighted median	0.159594	0.443762	0.719117
GlycA	strict	5	phecode_525	Other diseases of the teeth and supporting structures	359057	3225	MR Egger beta	0.853624	0.875024	0.329291	0.871985	0.705181	0
GlycA	strict	5	phecode_525	Other diseases of the teeth and supporting structures	359057	3225	MR Egger intercept	-0.0320686	0.0364122	0.378474	0.871985	0.705181	0
GlycA	full	25	phecode_447	Other disorders of arteries and arterioles	355889	2039	IVW (fixed)	-0.0822929	0.124069	0.507149	4.6689e-05	60.9604	60.6302
GlycA	full	25	phecode_447	Other disorders of arteries and arterioles	355889	2039	IVW (random)	-0.0822929	0.197734	0.677279	4.6689e-05	60.9604	60.6302
GlycA	full	25	phecode_447	Other disorders of arteries and arterioles	355889	2039	Weighted median	0.188133	0.191635	0.326236
GlycA	full	25	phecode_447	Other disorders of arteries and arterioles	355889	2039	MR Egger beta	-0.293142	0.380465	0.441013	4.00889e-05	59.8554	59.9033
GlycA	full	25	phecode_447	Other disorders of arteries and arterioles	355889	2039	MR Egger intercept	0.0171045	0.0262482	0.514632	4.00889e-05	59.8554	59.9033
GlycA	strict	5	phecode_447	Other disorders of arteries and arterioles	355889	2039	IVW (fixed)	0.310381	0.461319	0.501067	0.108882	7.56488	47.1241
GlycA	strict	5	phecode_447	Other disorders of arteries and arterioles	355889	2039	IVW (random)	0.310381	0.634413	0.624672	0.108882	7.56488	47.1241
GlycA	strict	5	phecode_447	Other disorders of arteries and arterioles	355889	2039	Weighted median	-0.19517	0.584321	0.73837
GlycA	strict	5	phecode_447	Other disorders of arteries and arterioles	355889	2039	MR Egger beta	-1.15007	1.5075	0.445526	0.13915	5.49147	27.1597
GlycA	strict	5	phecode_447	Other disorders of arteries and arterioles	355889	2039	MR Egger intercept	0.0662771	0.0622737	0.287198	0.13915	5.49147	27.1597
GlycA	full	25	phecode_596	Other disorders of bladder	362879	12817	IVW (fixed)	-0.0684997	0.050191	0.172322	0.136873	31.6134	24.0828
GlycA	full	25	phecode_596	Other disorders of bladder	362879	12817	IVW (random)	-0.0684997	0.0576044	0.234385	0.136873	31.6134	24.0828
GlycA	full	25	phecode_596	Other disorders of bladder	362879	12817	Weighted median	-0.121837	0.0777385	0.117053
GlycA	full	25	phecode_596	Other disorders of bladder	362879	12817	MR Egger beta	-0.213139	0.104559	0.041504	0.203803	28.3233	15.2641
GlycA	full	25	phecode_596	Other disorders of bladder	362879	12817	MR Egger intercept	0.0118906	0.00727456	0.102146	0.203803	28.3233	15.2641
GlycA	strict	5	phecode_596	Other disorders of bladder	362879	12817	IVW (fixed)	0.0162702	0.188357	0.931164	0.344228	4.48586	10.8309
GlycA	strict	5	phecode_596	Other disorders of bladder	362879	12817	IVW (random)	0.0162702	0.199468	0.93499	0.344228	4.48586	10.8309
GlycA	strict	5	phecode_596	Other disorders of bladder	362879	12817	Weighted median	-0.0664554	0.232442	0.774954
GlycA	strict	5	phecode_596	Other disorders of bladder	362879	12817	MR Egger beta	0.25826	0.532515	0.62769	0.246607	4.14128	3.41159
GlycA	strict	5	phecode_596	Other disorders of bladder	362879	12817	MR Egger intercept	-0.0110014	0.0220197	0.617347	0.246607	4.14128	3.41159
GlycA	full	25	phecode_733	Other disorders of bone and cartilage	350545	2819	IVW (fixed)	0.24263	0.106459	0.0226609	0.527443	22.8707	0
GlycA	full	25	phecode_733	Other disorders of bone and cartilage	350545	2819	IVW (random)	0.24263	0.106459	0.0226609	0.527443	22.8707	0
GlycA	full	25	phecode_733	Other disorders of bone and cartilage	350545	2819	Weighted median	0.0952755	0.146068	0.51423
GlycA	full	25	phecode_733	Other disorders of bone and cartilage	350545	2819	MR Egger beta	0.220439	0.202397	0.276091	0.46932	22.8541	0
GlycA	full	25	phecode_733	Other disorders of bone and cartilage	350545	2819	MR Egger intercept	0.00179058	0.0138892	0.897422	0.46932	22.8541	0
GlycA	strict	5	phecode_733	Other disorders of bone and cartilage	350545	2819	IVW (fixed)	-0.234739	0.393149	0.550458	0.961033	0.618089	0
GlycA	strict	5	phecode_733	Other disorders of bone and cartilage	350545	2819	IVW (random)	-0.234739	0.393149	0.550458	0.961033	0.618089	0
GlycA	strict	5	phecode_733	Other disorders of bone and cartilage	350545	2819	Weighted median	-0.184064	0.470081	0.695384
GlycA	strict	5	phecode_733	Other disorders of bone and cartilage	350545	2819	MR Egger beta	-0.457949	0.949531	0.6296	0.907463	0.551396	0
GlycA	strict	5	phecode_733	Other disorders of bone and cartilage	350545	2819	MR Egger intercept	0.0101271	0.0392144	0.796214	0.907463	0.551396	0
GlycA	full	25	phecode_723	Other disorders of cervical region	356538	199	IVW (fixed)	-0.565664	0.395905	0.153066	0.216566	29.0953	17.5124
GlycA	full	25	phecode_723	Other disorders of cervical region	356538	199	IVW (random)	-0.565664	0.43591	0.194403	0.216566	29.0953	17.5124
GlycA	full	25	phecode_723	Other disorders of cervical region	356538	199	Weighted median	-0.270659	0.609906	0.657208
GlycA	full	25	phecode_723	Other disorders of cervical region	356538	199	MR Egger beta	-1.34818	0.829051	0.103913	0.230421	27.6218	13.1122
GlycA	full	25	phecode_723	Other disorders of cervical region	356538	199	MR Egger intercept	0.0632359	0.0570898	0.26801	0.230421	27.6218	13.1122
GlycA	strict	5	phecode_723	Other disorders of cervical region	356538	199	IVW (fixed)	-0.142196	1.43976	0.921326	0.31709	4.72145	15.2803
GlycA	strict	5	phecode_723	Other disorders of cervical region	356538	199	IVW (random)	-0.142196	1.56422	0.927568	0.31709	4.72145	15.2803
GlycA	strict	5	phecode_723	Other disorders of cervical region	356538	199	Weighted median	1.15467	1.88242	0.539615
GlycA	strict	5	phecode_723	Other disorders of cervical region	356538	199	MR Egger beta	-2.28687	4.19088	0.585288	0.233449	4.27306	6.39016
GlycA	strict	5	phecode_723	Other disorders of cervical region	356538	199	MR Egger intercept	0.0977263	0.174176	0.574745	0.233449	4.27306	6.39016
GlycA	full	25	phecode_459	Other disorders of circulatory system	357894	27932	IVW (fixed)	-0.0477139	0.0351427	0.174552	0.605078	21.5673	0
GlycA	full	25	phecode_459	Other disorders of circulatory system	357894	27932	IVW (random)	-0.0477139	0.0351427	0.174552	0.605078	21.5673	0
GlycA	full	25	phecode_459	Other disorders of circulatory system	357894	27932	Weighted median	-0.0319956	0.0482535	0.507285
GlycA	full	25	phecode_459	Other disorders of circulatory system	357894	27932	MR Egger beta	-0.0462896	0.0663525	0.485408	0.546527	21.5666	0
GlycA	full	25	phecode_459	Other disorders of circulatory system	357894	27932	MR Egger intercept	-0.000116244	0.00459347	0.979811	0.546527	21.5666	0
GlycA	strict	5	phecode_459	Other disorders of circulatory system	357894	27932	IVW (fixed)	0.0369576	0.130702	0.777358	0.422768	3.878	0
GlycA	strict	5	phecode_459	Other disorders of circulatory system	357894	27932	IVW (random)	0.0369576	0.130702	0.777358	0.422768	3.878	0
GlycA	strict	5	phecode_459	Other disorders of circulatory system	357894	27932	Weighted median	-0.0804425	0.17108	0.63821
GlycA	strict	5	phecode_459	Other disorders of circulatory system	357894	27932	MR Egger beta	-0.0473435	0.354138	0.89365	0.284877	3.79149	0
GlycA	strict	5	phecode_459	Other disorders of circulatory system	357894	27932	MR Egger intercept	0.0038354	0.0146597	0.793608	0.284877	3.79149	0
GlycA	full	25	phecode_379	Other disorders of eye	362020	3225	IVW (fixed)	0.0446755	0.09911	0.652158	0.950105	13.8436	0
GlycA	full	25	phecode_379	Other disorders of eye	362020	3225	IVW (random)	0.0446755	0.09911	0.652158	0.950105	13.8436	0
GlycA	full	25	phecode_379	Other disorders of eye	362020	3225	Weighted median	0.0511854	0.136288	0.707239
GlycA	full	25	phecode_379	Other disorders of eye	362020	3225	MR Egger beta	-0.0735404	0.188252	0.696056	0.945229	13.298	0
GlycA	full	25	phecode_379	Other disorders of eye	362020	3225	MR Egger intercept	0.00959407	0.0129892	0.460137	0.945229	13.298	0
GlycA	strict	5	phecode_379	Other disorders of eye	362020	3225	IVW (fixed)	0.169412	0.366945	0.644309	0.923443	0.907775	0
GlycA	strict	5	phecode_379	Other disorders of eye	362020	3225	IVW (random)	0.169412	0.366945	0.644309	0.923443	0.907775	0
GlycA	strict	5	phecode_379	Other disorders of eye	362020	3225	Weighted median	0.0736646	0.436523	0.865991
GlycA	strict	5	phecode_379	Other disorders of eye	362020	3225	MR Egger beta	0.18547	0.882534	0.833546	0.823648	0.907375	0
GlycA	strict	5	phecode_379	Other disorders of eye	362020	3225	MR Egger intercept	-0.00073128	0.0365529	0.984039	0.823648	0.907375	0
GlycA	full	25	phecode_374	Other disorders of eyelids	362787	5292	IVW (fixed)	-0.0688854	0.0768626	0.370138	0.000934064	51.4077	53.3144
GlycA	full	25	phecode_374	Other disorders of eyelids	362787	5292	IVW (random)	-0.0688854	0.112493	0.540303	0.000934064	51.4077	53.3144
GlycA	full	25	phecode_374	Other disorders of eyelids	362787	5292	Weighted median	-0.0260205	0.124581	0.834555
GlycA	full	25	phecode_374	Other disorders of eyelids	362787	5292	MR Egger beta	0.0892743	0.211403	0.672809	0.00100431	49.7139	51.7238
GlycA	full	25	phecode_374	Other disorders of eyelids	362787	5292	MR Egger intercept	-0.0130495	0.0147414	0.376034	0.00100431	49.7139	51.7238
GlycA	strict	5	phecode_374	Other disorders of eyelids	362787	5292	IVW (fixed)	-0.507278	0.290885	0.0811743	0.560319	2.98512	0
GlycA	strict	5	phecode_374	Other disorders of eyelids	362787	5292	IVW (random)	-0.507278	0.290885	0.0811743	0.560319	2.98512	0
GlycA	strict	5	phecode_374	Other disorders of eyelids	362787	5292	Weighted median	-0.29341	0.381678	0.44205
GlycA	strict	5	phecode_374	Other disorders of eyelids	362787	5292	MR Egger beta	-0.935003	0.703063	0.183552	0.468364	2.53856	0
GlycA	strict	5	phecode_374	Other disorders of eyelids	362787	5292	MR Egger intercept	0.0193113	0.0288982	0.503973	0.468364	2.53856	0
GlycA	full	25	phecode_569	Other disorders of intestine	343214	6801	IVW (fixed)	0.198256	0.0685664	0.00383479	0.246283	28.3321	15.2903
GlycA	full	25	phecode_569	Other disorders of intestine	343214	6801	IVW (random)	0.198256	0.0744981	0.00778579	0.246283	28.3321	15.2903
GlycA	full	25	phecode_569	Other disorders of intestine	343214	6801	Weighted median	0.141085	0.0980665	0.150244
GlycA	full	25	phecode_569	Other disorders of intestine	343214	6801	MR Egger beta	0.13224	0.143232	0.355874	0.216772	27.9739	14.2056
GlycA	full	25	phecode_569	Other disorders of intestine	343214	6801	MR Egger intercept	0.00536407	0.00988405	0.587337	0.216772	27.9739	14.2056
GlycA	strict	5	phecode_569	Other disorders of intestine	343214	6801	IVW (fixed)	0.285198	0.252459	0.258612	0.759397	1.8714	0
GlycA	strict	5	phecode_569	Other disorders of intestine	343214	6801	IVW (random)	0.285198	0.252459	0.258612	0.759397	1.8714	0
GlycA	strict	5	phecode_569	Other disorders of intestine	343214	6801	Weighted median	0.29447	0.310659	0.343187
GlycA	strict	5	phecode_569	Other disorders of intestine	343214	6801	MR Egger beta	0.327808	0.607711	0.589601	0.600795	1.86546	0
GlycA	strict	5	phecode_569	Other disorders of intestine	343214	6801	MR Egger intercept	-0.00194578	0.025243	0.938559	0.600795	1.86546	0
GlycA	full	25	phecode_573	Other disorders of liver	361525	10957	IVW (fixed)	-0.231344	0.0536561	1.62079e-05	0.197733	29.6181	18.9685
GlycA	full	25	phecode_573	Other disorders of liver	361525	10957	IVW (random)	-0.231344	0.0596063	0.000103945	0.197733	29.6181	18.9685
GlycA	full	25	phecode_573	Other disorders of liver	361525	10957	Weighted median	-0.152719	0.0806696	0.0583389
GlycA	full	25	phecode_573	Other disorders of liver	361525	10957	MR Egger beta	-0.270881	0.113362	0.0168706	0.167405	29.4002	18.368
GlycA	full	25	phecode_573	Other disorders of liver	361525	10957	MR Egger intercept	0.00326622	0.00791127	0.679712	0.167405	29.4002	18.368
GlycA	strict	5	phecode_573	Other disorders of liver	361525	10957	IVW (fixed)	-0.177144	0.201523	0.379389	0.604744	2.72559	0
GlycA	strict	5	phecode_573	Other disorders of liver	361525	10957	IVW (random)	-0.177144	0.201523	0.379389	0.604744	2.72559	0
GlycA	strict	5	phecode_573	Other disorders of liver	361525	10957	Weighted median	-0.12431	0.252313	0.622237
GlycA	strict	5	phecode_573	Other disorders of liver	361525	10957	MR Egger beta	0.180092	0.486003	0.710967	0.557373	2.07311	0
GlycA	strict	5	phecode_573	Other disorders of liver	361525	10957	MR Egger intercept	-0.0162491	0.0201161	0.419226	0.557373	2.07311	0
GlycA	full	25	phecode_608	Other disorders of male genital organs	146629	3322	IVW (fixed)	0.0204951	0.0973582	0.833268	0.134321	31.7111	24.3167
GlycA	full	25	phecode_608	Other disorders of male genital organs	146629	3322	IVW (random)	0.0204951	0.111911	0.85469	0.134321	31.7111	24.3167
GlycA	full	25	phecode_608	Other disorders of male genital organs	146629	3322	Weighted median	0.0501332	0.147669	0.734236
GlycA	full	25	phecode_608	Other disorders of male genital organs	146629	3322	MR Egger beta	0.00971036	0.213679	0.963754	0.10641	31.7062	24.3049
GlycA	full	25	phecode_608	Other disorders of male genital organs	146629	3322	MR Egger intercept	0.000888142	0.0148671	0.952364	0.10641	31.7062	24.3049
GlycA	strict	5	phecode_608	Other disorders of male genital organs	146629	3322	IVW (fixed)	-0.825076	0.370638	0.0260077	0.688063	2.25999	0
GlycA	strict	5	phecode_608	Other disorders of male genital organs	146629	3322	IVW (random)	-0.825076	0.370638	0.0260077	0.688063	2.25999	0
GlycA	strict	5	phecode_608	Other disorders of male genital organs	146629	3322	Weighted median	-0.8805	0.451439	0.0511249
GlycA	strict	5	phecode_608	Other disorders of male genital organs	146629	3322	MR Egger beta	-0.727242	0.896065	0.417023	0.523021	2.24561	0
GlycA	strict	5	phecode_608	Other disorders of male genital organs	146629	3322	MR Egger intercept	-0.00440237	0.0367107	0.904546	0.523021	2.24561	0
GlycA	full	25	phecode_277	Other disorders of metabolism	367542	2612	IVW (fixed)	-0.107452	0.108624	0.32256	0.483871	23.6134	0
GlycA	full	25	phecode_277	Other disorders of metabolism	367542	2612	IVW (random)	-0.107452	0.108624	0.32256	0.483871	23.6134	0
GlycA	full	25	phecode_277	Other disorders of metabolism	367542	2612	Weighted median	-0.0843822	0.156303	0.589291
GlycA	full	25	phecode_277	Other disorders of metabolism	367542	2612	MR Egger beta	-0.0147333	0.205723	0.942906	0.441863	23.3262	0
GlycA	full	25	phecode_277	Other disorders of metabolism	367542	2612	MR Egger intercept	-0.00762029	0.0143192	0.594606	0.441863	23.3262	0
GlycA	strict	5	phecode_277	Other disorders of metabolism	367542	2612	IVW (fixed)	-0.329297	0.40815	0.41978	0.797849	1.66067	0
GlycA	strict	5	phecode_277	Other disorders of metabolism	367542	2612	IVW (random)	-0.329297	0.40815	0.41978	0.797849	1.66067	0
GlycA	strict	5	phecode_277	Other disorders of metabolism	367542	2612	Weighted median	-0.327048	0.500299	0.513303
GlycA	strict	5	phecode_277	Other disorders of metabolism	367542	2612	MR Egger beta	0.0240255	0.984933	0.980539	0.681047	1.5053	0
GlycA	strict	5	phecode_277	Other disorders of metabolism	367542	2612	MR Egger intercept	-0.0160538	0.0407288	0.69346	0.681047	1.5053	0
GlycA	full	25	phecode_385	Other disorders of middle ear and mastoid	364205	864	IVW (fixed)	0.0388291	0.185904	0.834553	0.461179	24.0073	0.0304585
GlycA	full	25	phecode_385	Other disorders of middle ear and mastoid	364205	864	IVW (random)	0.0388291	0.185933	0.834578	0.461179	24.0073	0.0304585
GlycA	full	25	phecode_385	Other disorders of middle ear and mastoid	364205	864	Weighted median	0.0926255	0.266844	0.728505
GlycA	full	25	phecode_385	Other disorders of middle ear and mastoid	364205	864	MR Egger beta	-0.944611	0.343579	0.00597178	0.96342	12.4227	0
GlycA	full	25	phecode_385	Other disorders of middle ear and mastoid	364205	864	MR Egger intercept	0.0825482	0.0242531	0.000664999	0.96342	12.4227	0
GlycA	strict	5	phecode_385	Other disorders of middle ear and mastoid	364205	864	IVW (fixed)	1.03812	0.694606	0.135032	0.989114	0.310683	0
GlycA	strict	5	phecode_385	Other disorders of middle ear and mastoid	364205	864	IVW (random)	1.03812	0.694606	0.135032	0.989114	0.310683	0
GlycA	strict	5	phecode_385	Other disorders of middle ear and mastoid	364205	864	Weighted median	0.943816	0.828106	0.254399
GlycA	strict	5	phecode_385	Other disorders of middle ear and mastoid	364205	864	MR Egger beta	1.2065	1.66452	0.468556	0.960349	0.298293	0
GlycA	strict	5	phecode_385	Other disorders of middle ear and mastoid	364205	864	MR Egger intercept	-0.00774672	0.0695959	0.911371	0.960349	0.298293	0
GlycA	full	25	phecode_251	Other disorders of pancreatic internal secretion	363379	2100	IVW (fixed)	0.0711271	0.122898	0.56276	0.0767384	34.4649	30.364
GlycA	full	25	phecode_251	Other disorders of pancreatic internal secretion	363379	2100	IVW (random)	0.0711271	0.147275	0.629129	0.0767384	34.4649	30.364
GlycA	full	25	phecode_251	Other disorders of pancreatic internal secretion	363379	2100	Weighted median	0.273533	0.184168	0.137481
GlycA	full	25	phecode_251	Other disorders of pancreatic internal secretion	363379	2100	MR Egger beta	0.542753	0.261523	0.0379537	0.186065	28.8284	16.7489
GlycA	full	25	phecode_251	Other disorders of pancreatic internal secretion	363379	2100	MR Egger intercept	-0.038068	0.0179515	0.0339556	0.186065	28.8284	16.7489
GlycA	strict	5	phecode_251	Other disorders of pancreatic internal secretion	363379	2100	IVW (fixed)	0.361363	0.452758	0.424791	0.244132	5.45031	26.6097
GlycA	strict	5	phecode_251	Other disorders of pancreatic internal secretion	363379	2100	IVW (random)	0.361363	0.528502	0.494134	0.244132	5.45031	26.6097
GlycA	strict	5	phecode_251	Other disorders of pancreatic internal secretion	363379	2100	Weighted median	0.494882	0.58943	0.401135
GlycA	strict	5	phecode_251	Other disorders of pancreatic internal secretion	363379	2100	MR Egger beta	0.0478251	1.45581	0.973793	0.147869	5.35034	25.2384
GlycA	strict	5	phecode_251	Other disorders of pancreatic internal secretion	363379	2100	MR Egger intercept	0.014291	0.0603617	0.812846	0.147869	5.35034	25.2384
GlycA	full	25	phecode_568	Other disorders of peritoneum	342465	6052	IVW (fixed)	-0.0509892	0.0719082	0.47827	0.0368638	37.7392	36.4057
GlycA	full	25	phecode_568	Other disorders of peritoneum	342465	6052	IVW (random)	-0.0509892	0.0901715	0.571755	0.0368638	37.7392	36.4057
GlycA	full	25	phecode_568	Other disorders of peritoneum	342465	6052	Weighted median	-0.032608	0.10928	0.765406
GlycA	full	25	phecode_568	Other disorders of peritoneum	342465	6052	MR Egger beta	-0.0727014	0.173606	0.675383	0.0273998	37.7036	36.3455
GlycA	full	25	phecode_568	Other disorders of peritoneum	342465	6052	MR Egger intercept	0.0017797	0.0120642	0.882723	0.0273998	37.7036	36.3455
GlycA	strict	5	phecode_568	Other disorders of peritoneum	342465	6052	IVW (fixed)	-0.0241979	0.267517	0.927927	0.00975622	13.3335	70.0003
GlycA	strict	5	phecode_568	Other disorders of peritoneum	342465	6052	IVW (random)	-0.0241979	0.48842	0.960486	0.00975622	13.3335	70.0003
GlycA	strict	5	phecode_568	Other disorders of peritoneum	342465	6052	Weighted median	0.386898	0.335598	0.248967
GlycA	strict	5	phecode_568	Other disorders of peritoneum	342465	6052	MR Egger beta	1.29881	1.06464	0.222482	0.0417087	8.21832	51.3283
GlycA	strict	5	phecode_568	Other disorders of peritoneum	342465	6052	MR Egger intercept	-0.0604915	0.0442686	0.171793	0.0417087	8.21832	51.3283
GlycA	full	25	phecode_602	Other disorders of prostate	141172	1610	IVW (fixed)	0.130516	0.14167	0.356911	0.0057143	45.0705	46.7501
GlycA	full	25	phecode_602	Other disorders of prostate	141172	1610	IVW (random)	0.130516	0.194142	0.501411	0.0057143	45.0705	46.7501
GlycA	full	25	phecode_602	Other disorders of prostate	141172	1610	Weighted median	0.177568	0.205646	0.387884
GlycA	full	25	phecode_602	Other disorders of prostate	141172	1610	MR Egger beta	0.205264	0.37576	0.584885	0.00401593	44.9634	46.6232
GlycA	full	25	phecode_602	Other disorders of prostate	141172	1610	MR Egger intercept	-0.00606031	0.0258888	0.814915	0.00401593	44.9634	46.6232
GlycA	strict	5	phecode_602	Other disorders of prostate	141172	1610	IVW (fixed)	-0.959138	0.530256	0.0704792	0.0391007	10.08	60.3176
GlycA	strict	5	phecode_602	Other disorders of prostate	141172	1610	IVW (random)	-0.959138	0.841758	0.254517	0.0391007	10.08	60.3176
GlycA	strict	5	phecode_602	Other disorders of prostate	141172	1610	Weighted median	-1.58753	0.782559	0.0424947
GlycA	strict	5	phecode_602	Other disorders of prostate	141172	1610	MR Egger beta	0.738314	2.08547	0.723318	0.0468737	7.95867	49.7403
GlycA	strict	5	phecode_602	Other disorders of prostate	141172	1610	MR Egger intercept	-0.0766755	0.0857447	0.371199	0.0468737	7.95867	49.7403
GlycA	full	25	phecode_729	Other disorders of soft tissues	340334	711	IVW (fixed)	0.290666	0.211008	0.168355	0.372518	25.6239	6.33756
GlycA	full	25	phecode_729	Other disorders of soft tissues	340334	711	IVW (random)	0.290666	0.21803	0.182484	0.372518	25.6239	6.33756
GlycA	full	25	phecode_729	Other disorders of soft tissues	340334	711	Weighted median	0.153605	0.313973	0.62468
GlycA	full	25	phecode_729	Other disorders of soft tissues	340334	711	MR Egger beta	0.465668	0.425168	0.273404	0.331626	25.3674	5.39029
GlycA	full	25	phecode_729	Other disorders of soft tissues	340334	711	MR Egger intercept	-0.0140789	0.0291911	0.629593	0.331626	25.3674	5.39029
GlycA	strict	5	phecode_729	Other disorders of soft tissues	340334	711	IVW (fixed)	0.819832	0.783311	0.295273	0.30543	4.82778	17.1461
GlycA	strict	5	phecode_729	Other disorders of soft tissues	340334	711	IVW (random)	0.819832	0.860553	0.340752	0.30543	4.82778	17.1461
GlycA	strict	5	phecode_729	Other disorders of soft tissues	340334	711	Weighted median	0.243056	0.963957	0.80093
GlycA	strict	5	phecode_729	Other disorders of soft tissues	340334	711	MR Egger beta	1.18915	2.35637	0.613802	0.188613	4.78027	16.3227
GlycA	strict	5	phecode_729	Other disorders of soft tissues	340334	711	MR Egger intercept	-0.0168515	0.097593	0.86291	0.188613	4.78027	16.3227
GlycA	full	25	phecode_537	Other disorders of stomach and duodenum	323541	5313	IVW (fixed)	0.0193714	0.0765142	0.800134	0.321424	26.6418	9.91604
GlycA	full	25	phecode_537	Other disorders of stomach and duodenum	323541	5313	IVW (random)	0.0193714	0.0806154	0.810103	0.321424	26.6418	9.91604
GlycA	full	25	phecode_537	Other disorders of stomach and duodenum	323541	5313	Weighted median	-0.00498809	0.113305	0.964886
GlycA	full	25	phecode_537	Other disorders of stomach and duodenum	323541	5313	MR Egger beta	-0.0430193	0.153518	0.779306	0.283396	26.3769	9.01143
GlycA	full	25	phecode_537	Other disorders of stomach and duodenum	323541	5313	MR Egger intercept	0.00514219	0.0106998	0.63081	0.283396	26.3769	9.01143
GlycA	strict	5	phecode_537	Other disorders of stomach and duodenum	323541	5313	IVW (fixed)	0.0378922	0.288145	0.895377	0.693841	2.22836	0
GlycA	strict	5	phecode_537	Other disorders of stomach and duodenum	323541	5313	IVW (random)	0.0378922	0.288145	0.895377	0.693841	2.22836	0
GlycA	strict	5	phecode_537	Other disorders of stomach and duodenum	323541	5313	Weighted median	0.0809521	0.35813	0.821169
GlycA	strict	5	phecode_537	Other disorders of stomach and duodenum	323541	5313	MR Egger beta	-0.645102	0.695121	0.353385	0.786101	1.06263	0
GlycA	strict	5	phecode_537	Other disorders of stomach and duodenum	323541	5313	MR Egger intercept	0.0309764	0.0286902	0.280282	0.786101	1.06263	0
GlycA	full	25	phecode_727	Other disorders of synovium, tendon, and bursa	350943	11320	IVW (fixed)	-0.00915283	0.0534785	0.864106	0.200274	29.5455	18.7694
GlycA	full	25	phecode_727	Other disorders of synovium, tendon, and bursa	350943	11320	IVW (random)	-0.00915283	0.0593361	0.877409	0.200274	29.5455	18.7694
GlycA	full	25	phecode_727	Other disorders of synovium, tendon, and bursa	350943	11320	Weighted median	0.026128	0.0773074	0.735382
GlycA	full	25	phecode_727	Other disorders of synovium, tendon, and bursa	350943	11320	MR Egger beta	0.108299	0.111022	0.329328	0.22824	27.6771	13.2856
GlycA	full	25	phecode_727	Other disorders of synovium, tendon, and bursa	350943	11320	MR Egger intercept	-0.00955375	0.00766707	0.212737	0.22824	27.6771	13.2856
GlycA	strict	5	phecode_727	Other disorders of synovium, tendon, and bursa	350943	11320	IVW (fixed)	-0.259625	0.197456	0.188562	0.0979621	7.83117	48.9221
GlycA	strict	5	phecode_727	Other disorders of synovium, tendon, and bursa	350943	11320	IVW (random)	-0.259625	0.276283	0.347369	0.0979621	7.83117	48.9221
GlycA	strict	5	phecode_727	Other disorders of synovium, tendon, and bursa	350943	11320	Weighted median	-0.267691	0.268751	0.319223
GlycA	strict	5	phecode_727	Other disorders of synovium, tendon, and bursa	350943	11320	MR Egger beta	0.522466	0.588246	0.374446	0.205641	4.57565	12.5808
GlycA	strict	5	phecode_727	Other disorders of synovium, tendon, and bursa	350943	11320	MR Egger intercept	-0.0356678	0.0244136	0.144021	0.205641	4.57565	12.5808
GlycA	full	25	phecode_603	Other disorders of testis	145159	1852	IVW (fixed)	-0.401878	0.128902	0.00182271	0.0801751	34.2587	29.9448
GlycA	full	25	phecode_603	Other disorders of testis	145159	1852	IVW (random)	-0.401878	0.154007	0.009068	0.0801751	34.2587	29.9448
GlycA	full	25	phecode_603	Other disorders of testis	145159	1852	Weighted median	-0.253738	0.182985	0.165546
GlycA	full	25	phecode_603	Other disorders of testis	145159	1852	MR Egger beta	-0.099695	0.284382	0.725913	0.0990297	32.0538	25.1259
GlycA	full	25	phecode_603	Other disorders of testis	145159	1852	MR Egger intercept	-0.025019	0.0198907	0.208456	0.0990297	32.0538	25.1259
GlycA	strict	5	phecode_603	Other disorders of testis	145159	1852	IVW (fixed)	-1.23123	0.490345	0.0120411	0.0569799	9.17034	56.3811
GlycA	strict	5	phecode_603	Other disorders of testis	145159	1852	IVW (random)	-1.23123	0.742446	0.0972492	0.0569799	9.17034	56.3811
GlycA	strict	5	phecode_603	Other disorders of testis	145159	1852	Weighted median	-1.3486	0.709445	0.057312
GlycA	strict	5	phecode_603	Other disorders of testis	145159	1852	MR Egger beta	0.123188	1.8941	0.948144	0.0548456	7.60808	47.4243
GlycA	strict	5	phecode_603	Other disorders of testis	145159	1852	MR Egger intercept	-0.0611961	0.0779691	0.432527	0.0548456	7.60808	47.4243
GlycA	full	25	phecode_586	Other disorders of the kidney and ureters	343921	6376	IVW (fixed)	-0.00812164	0.0703171	0.908049	0.0878773	33.8223	29.0409
GlycA	full	25	phecode_586	Other disorders of the kidney and ureters	343921	6376	IVW (random)	-0.00812164	0.0834751	0.922493	0.0878773	33.8223	29.0409
GlycA	full	25	phecode_586	Other disorders of the kidney and ureters	343921	6376	Weighted median	0.0184859	0.10423	0.859228
GlycA	full	25	phecode_586	Other disorders of the kidney and ureters	343921	6376	MR Egger beta	0.0371045	0.159771	0.816355	0.0702577	33.6586	28.6959
GlycA	full	25	phecode_586	Other disorders of the kidney and ureters	343921	6376	MR Egger intercept	-0.00371351	0.0111049	0.738074	0.0702577	33.6586	28.6959
GlycA	strict	5	phecode_586	Other disorders of the kidney and ureters	343921	6376	IVW (fixed)	-0.0526851	0.262345	0.840837	0.421834	3.88471	0
GlycA	strict	5	phecode_586	Other disorders of the kidney and ureters	343921	6376	IVW (random)	-0.0526851	0.262345	0.840837	0.421834	3.88471	0
GlycA	strict	5	phecode_586	Other disorders of the kidney and ureters	343921	6376	Weighted median	-0.0802812	0.331476	0.808631
GlycA	strict	5	phecode_586	Other disorders of the kidney and ureters	343921	6376	MR Egger beta	-0.057766	0.720181	0.93607	0.274195	3.88463	0
GlycA	strict	5	phecode_586	Other disorders of the kidney and ureters	343921	6376	MR Egger intercept	0.000231256	0.0298297	0.993814	0.274195	3.88463	0
GlycA	full	25	phecode_246	Other disorders of thyroid	343554	800	IVW (fixed)	-0.0500298	0.196351	0.798879	0.710262	19.7614	0
GlycA	full	25	phecode_246	Other disorders of thyroid	343554	800	IVW (random)	-0.0500298	0.196351	0.798879	0.710262	19.7614	0
GlycA	full	25	phecode_246	Other disorders of thyroid	343554	800	Weighted median	-0.0176507	0.267649	0.94742
GlycA	full	25	phecode_246	Other disorders of thyroid	343554	800	MR Egger beta	0.346577	0.370919	0.350112	0.748041	18.173	0
GlycA	full	25	phecode_246	Other disorders of thyroid	343554	800	MR Egger intercept	-0.032385	0.0256958	0.207553	0.748041	18.173	0
GlycA	strict	5	phecode_246	Other disorders of thyroid	343554	800	IVW (fixed)	0.0390955	0.730074	0.957294	0.416366	3.92417	0
GlycA	strict	5	phecode_246	Other disorders of thyroid	343554	800	IVW (random)	0.0390955	0.730074	0.957294	0.416366	3.92417	0
GlycA	strict	5	phecode_246	Other disorders of thyroid	343554	800	Weighted median	-0.457764	0.983337	0.641558
GlycA	strict	5	phecode_246	Other disorders of thyroid	343554	800	MR Egger beta	0.503468	1.98976	0.800246	0.279275	3.83994	0
GlycA	strict	5	phecode_246	Other disorders of thyroid	343554	800	MR Egger intercept	-0.0211995	0.0826402	0.797543	0.279275	3.83994	0
GlycA	full	25	phecode_384	Other disorders of tympanic membrane	364623	1282	IVW (fixed)	-0.222798	0.153855	0.147587	0.666445	20.527	0
GlycA	full	25	phecode_384	Other disorders of tympanic membrane	364623	1282	IVW (random)	-0.222798	0.153855	0.147587	0.666445	20.527	0
GlycA	full	25	phecode_384	Other disorders of tympanic membrane	364623	1282	Weighted median	-0.293696	0.214249	0.170432
GlycA	full	25	phecode_384	Other disorders of tympanic membrane	364623	1282	MR Egger beta	-0.441748	0.286412	0.122989	0.6596	19.7056	0
GlycA	full	25	phecode_384	Other disorders of tympanic membrane	364623	1282	MR Egger intercept	0.0182016	0.0200829	0.364764	0.6596	19.7056	0
GlycA	strict	5	phecode_384	Other disorders of tympanic membrane	364623	1282	IVW (fixed)	-1.19144	0.585366	0.0418139	0.709128	2.1449	0
GlycA	strict	5	phecode_384	Other disorders of tympanic membrane	364623	1282	IVW (random)	-1.19144	0.585366	0.0418139	0.709128	2.1449	0
GlycA	strict	5	phecode_384	Other disorders of tympanic membrane	364623	1282	Weighted median	-1.03828	0.728988	0.154365
GlycA	strict	5	phecode_384	Other disorders of tympanic membrane	364623	1282	MR Egger beta	-0.877507	1.42235	0.537274	0.554698	2.08626	0
GlycA	strict	5	phecode_384	Other disorders of tympanic membrane	364623	1282	MR Egger intercept	-0.0141556	0.0584532	0.808648	0.554698	2.08626	0
GlycA	full	25	phecode_597	Other disorders of urethra and urinary tract	355164	5102	IVW (fixed)	-0.0303881	0.078236	0.697709	0.0666344	35.1205	31.6638
GlycA	full	25	phecode_597	Other disorders of urethra and urinary tract	355164	5102	IVW (random)	-0.0303881	0.0946415	0.748145	0.0666344	35.1205	31.6638
GlycA	full	25	phecode_597	Other disorders of urethra and urinary tract	355164	5102	Weighted median	0.0776713	0.115179	0.500088
GlycA	full	25	phecode_597	Other disorders of urethra and urinary tract	355164	5102	MR Egger beta	0.0750931	0.180791	0.67788	0.0594189	34.4129	30.2587
GlycA	full	25	phecode_597	Other disorders of urethra and urinary tract	355164	5102	MR Egger intercept	-0.00862555	0.0125429	0.491652	0.0594189	34.4129	30.2587
GlycA	strict	5	phecode_597	Other disorders of urethra and urinary tract	355164	5102	IVW (fixed)	0.314867	0.289213	0.276285	0.149617	6.75151	40.754
GlycA	strict	5	phecode_597	Other disorders of urethra and urinary tract	355164	5102	IVW (random)	0.314867	0.37574	0.402036	0.149617	6.75151	40.754
GlycA	strict	5	phecode_597	Other disorders of urethra and urinary tract	355164	5102	Weighted median	0.76989	0.37924	0.042348
GlycA	strict	5	phecode_597	Other disorders of urethra and urinary tract	355164	5102	MR Egger beta	-0.0722767	1.01741	0.943366	0.0945294	6.3797	37.3012
GlycA	strict	5	phecode_597	Other disorders of urethra and urinary tract	355164	5102	MR Egger intercept	0.0176987	0.0423275	0.675846	0.0945294	6.3797	37.3012
GlycA	full	25	phecode_259	Other endocrine disorders	361534	255	IVW (fixed)	-0.0596775	0.346849	0.863393	0.871621	16.438	0
GlycA	full	25	phecode_259	Other endocrine disorders	361534	255	IVW (random)	-0.0596775	0.346849	0.863393	0.871621	16.438	0
GlycA	full	25	phecode_259	Other endocrine disorders	361534	255	Weighted median	-0.122448	0.489146	0.802332
GlycA	full	25	phecode_259	Other endocrine disorders	361534	255	MR Egger beta	0.180224	0.6596	0.784674	0.844129	16.2552	0
GlycA	full	25	phecode_259	Other endocrine disorders	361534	255	MR Egger intercept	-0.0196335	0.0459156	0.668942	0.844129	16.2552	0
GlycA	strict	5	phecode_259	Other endocrine disorders	361534	255	IVW (fixed)	0.598627	1.30104	0.645435	0.86194	1.29667	0
GlycA	strict	5	phecode_259	Other endocrine disorders	361534	255	IVW (random)	0.598627	1.30104	0.645435	0.86194	1.29667	0
GlycA	strict	5	phecode_259	Other endocrine disorders	361534	255	Weighted median	-0.222641	1.56955	0.887199
GlycA	strict	5	phecode_259	Other endocrine disorders	361534	255	MR Egger beta	1.45558	3.10905	0.63966	0.751908	1.20457	0
GlycA	strict	5	phecode_259	Other endocrine disorders	361534	255	MR Egger intercept	-0.0391586	0.129031	0.761523	0.751908	1.20457	0
GlycA	full	25	phecode_414	Other forms of chronic heart disease	330332	5470	IVW (fixed)	0.120394	0.0762947	0.114564	4.58535e-13	110.514	78.2833
GlycA	full	25	phecode_414	Other forms of chronic heart disease	330332	5470	IVW (random)	0.120394	0.163719	0.462114	4.58535e-13	110.514	78.2833
GlycA	full	25	phecode_414	Other forms of chronic heart disease	330332	5470	Weighted median	0.280573	0.122763	0.0222848
GlycA	full	25	phecode_414	Other forms of chronic heart disease	330332	5470	MR Egger beta	0.177996	0.317015	0.574475	2.23779e-13	110.295	78.2402
GlycA	full	25	phecode_414	Other forms of chronic heart disease	330332	5470	MR Egger intercept	-0.00469642	0.021966	0.8307	2.23779e-13	110.295	78.2402
GlycA	strict	5	phecode_414	Other forms of chronic heart disease	330332	5470	IVW (fixed)	-0.0414087	0.283686	0.883948	0.404465	4.0114	0.284233
GlycA	strict	5	phecode_414	Other forms of chronic heart disease	330332	5470	IVW (random)	-0.0414087	0.28409	0.884112	0.404465	4.0114	0.284233
GlycA	strict	5	phecode_414	Other forms of chronic heart disease	330332	5470	Weighted median	-0.183115	0.374014	0.624422
GlycA	strict	5	phecode_414	Other forms of chronic heart disease	330332	5470	MR Egger beta	0.873538	0.683479	0.201222	0.604889	1.84641	0
GlycA	strict	5	phecode_414	Other forms of chronic heart disease	330332	5470	MR Egger intercept	-0.0417539	0.0283772	0.141185	0.604889	1.84641	0
GlycA	full	25	phecode_339	Other headache syndromes	363529	10372	IVW (fixed)	0.019457	0.0556829	0.72677	0.724806	19.5004	0
GlycA	full	25	phecode_339	Other headache syndromes	363529	10372	IVW (random)	0.019457	0.0556829	0.72677	0.724806	19.5004	0
GlycA	full	25	phecode_339	Other headache syndromes	363529	10372	Weighted median	0.0145285	0.0816428	0.85876
GlycA	full	25	phecode_339	Other headache syndromes	363529	10372	MR Egger beta	0.0244212	0.105628	0.81716	0.672014	19.4973	0
GlycA	full	25	phecode_339	Other headache syndromes	363529	10372	MR Egger intercept	-0.000403317	0.00729256	0.955895	0.672014	19.4973	0
GlycA	strict	5	phecode_339	Other headache syndromes	363529	10372	IVW (fixed)	0.167063	0.206738	0.419039	0.843841	1.40204	0
GlycA	strict	5	phecode_339	Other headache syndromes	363529	10372	IVW (random)	0.167063	0.206738	0.419039	0.843841	1.40204	0
GlycA	strict	5	phecode_339	Other headache syndromes	363529	10372	Weighted median	0.104405	0.248973	0.674967
GlycA	strict	5	phecode_339	Other headache syndromes	363529	10372	MR Egger beta	-0.0107913	0.497658	0.9827	0.741594	1.24767	0
GlycA	strict	5	phecode_339	Other headache syndromes	363529	10372	MR Egger intercept	0.00808995	0.020591	0.694402	0.741594	1.24767	0
GlycA	full	25	phecode_701	Other hypertrophic and atrophic conditions of skin	367160	6503	IVW (fixed)	-0.0764603	0.0697245	0.272814	0.518825	23.0165	0
GlycA	full	25	phecode_701	Other hypertrophic and atrophic conditions of skin	367160	6503	IVW (random)	-0.0764603	0.0697245	0.272814	0.518825	23.0165	0
GlycA	full	25	phecode_701	Other hypertrophic and atrophic conditions of skin	367160	6503	Weighted median	-0.114645	0.0943118	0.224137
GlycA	full	25	phecode_701	Other hypertrophic and atrophic conditions of skin	367160	6503	MR Egger beta	-0.162474	0.131532	0.21674	0.49493	22.4217	0
GlycA	full	25	phecode_701	Other hypertrophic and atrophic conditions of skin	367160	6503	MR Egger intercept	0.00703039	0.00911607	0.440583	0.49493	22.4217	0
GlycA	strict	5	phecode_701	Other hypertrophic and atrophic conditions of skin	367160	6503	IVW (fixed)	-0.337433	0.260906	0.195904	0.0475426	9.60963	58.3751
GlycA	strict	5	phecode_701	Other hypertrophic and atrophic conditions of skin	367160	6503	IVW (random)	-0.337433	0.404397	0.40405	0.0475426	9.60963	58.3751
GlycA	strict	5	phecode_701	Other hypertrophic and atrophic conditions of skin	367160	6503	Weighted median	-0.234339	0.369224	0.525638
GlycA	strict	5	phecode_701	Other hypertrophic and atrophic conditions of skin	367160	6503	MR Egger beta	-0.420081	1.12662	0.709247	0.0224044	9.58887	58.285
GlycA	strict	5	phecode_701	Other hypertrophic and atrophic conditions of skin	367160	6503	MR Egger intercept	0.00374661	0.046489	0.935767	0.0224044	9.58887	58.285
GlycA	full	25	phecode_136	Other infectious and parasitic diseases	367047	139	IVW (fixed)	0.206814	0.481055	0.667255	0.561093	22.3046	0
GlycA	full	25	phecode_136	Other infectious and parasitic diseases	367047	139	IVW (random)	0.206814	0.481055	0.667255	0.561093	22.3046	0
GlycA	full	25	phecode_136	Other infectious and parasitic diseases	367047	139	Weighted median	0.449212	0.684173	0.511453
GlycA	full	25	phecode_136	Other infectious and parasitic diseases	367047	139	MR Egger beta	-0.653906	0.896925	0.46597	0.580366	21.0118	0
GlycA	full	25	phecode_136	Other infectious and parasitic diseases	367047	139	MR Egger intercept	0.0701879	0.0617307	0.255537	0.580366	21.0118	0
GlycA	strict	5	phecode_136	Other infectious and parasitic diseases	367047	139	IVW (fixed)	0.283779	1.79028	0.874055	0.0304071	10.6799	62.5465
GlycA	strict	5	phecode_136	Other infectious and parasitic diseases	367047	139	IVW (random)	0.283779	2.92534	0.922721	0.0304071	10.6799	62.5465
GlycA	strict	5	phecode_136	Other infectious and parasitic diseases	367047	139	Weighted median	3.77166	2.51529	0.133745
GlycA	strict	5	phecode_136	Other infectious and parasitic diseases	367047	139	MR Egger beta	2.18364	8.0019	0.784938	0.0151576	10.4423	61.6942
GlycA	strict	5	phecode_136	Other infectious and parasitic diseases	367047	139	MR Egger intercept	-0.0860133	0.329204	0.793879	0.0151576	10.4423	61.6942
GlycA	full	25	phecode_715	Other inflammatory spondylopathies	358650	2779	IVW (fixed)	-0.00249796	0.107151	0.981401	0.00627189	44.7279	46.3422
GlycA	full	25	phecode_715	Other inflammatory spondylopathies	358650	2779	IVW (random)	-0.00249796	0.146279	0.986375	0.00627189	44.7279	46.3422
GlycA	full	25	phecode_715	Other inflammatory spondylopathies	358650	2779	Weighted median	-0.124096	0.153046	0.417455
GlycA	full	25	phecode_715	Other inflammatory spondylopathies	358650	2779	MR Egger beta	-0.116106	0.281526	0.680035	0.00484679	44.2929	45.8153
GlycA	full	25	phecode_715	Other inflammatory spondylopathies	358650	2779	MR Egger intercept	0.00920768	0.0193747	0.634615	0.00484679	44.2929	45.8153
GlycA	strict	5	phecode_715	Other inflammatory spondylopathies	358650	2779	IVW (fixed)	-0.698497	0.39532	0.0772424	0.559541	2.98976	0
GlycA	strict	5	phecode_715	Other inflammatory spondylopathies	358650	2779	IVW (random)	-0.698497	0.39532	0.0772424	0.559541	2.98976	0
GlycA	strict	5	phecode_715	Other inflammatory spondylopathies	358650	2779	Weighted median	-0.375989	0.488893	0.441857
GlycA	strict	5	phecode_715	Other inflammatory spondylopathies	358650	2779	MR Egger beta	0.356431	0.956265	0.709348	0.677223	1.52191	0
GlycA	strict	5	phecode_715	Other inflammatory spondylopathies	358650	2779	MR Egger intercept	-0.0479466	0.0395747	0.225686	0.677223	1.52191	0
GlycA	full	25	phecode_686	Other local infections of skin and subcutaneous tissue	366394	2975	IVW (fixed)	0.105563	0.102714	0.304075	0.450925	24.1874	0.774698
GlycA	full	25	phecode_686	Other local infections of skin and subcutaneous tissue	366394	2975	IVW (random)	0.105563	0.103114	0.305956	0.450925	24.1874	0.774698
GlycA	full	25	phecode_686	Other local infections of skin and subcutaneous tissue	366394	2975	Weighted median	0.142377	0.142929	0.319184
GlycA	full	25	phecode_686	Other local infections of skin and subcutaneous tissue	366394	2975	MR Egger beta	0.165652	0.198809	0.40472	0.400777	24.0548	0.227959
GlycA	full	25	phecode_686	Other local infections of skin and subcutaneous tissue	366394	2975	MR Egger intercept	-0.00488919	0.0137339	0.721845	0.400777	24.0548	0.227959
GlycA	strict	5	phecode_686	Other local infections of skin and subcutaneous tissue	366394	2975	IVW (fixed)	-0.274567	0.377821	0.467403	0.218306	5.75378	30.4805
GlycA	strict	5	phecode_686	Other local infections of skin and subcutaneous tissue	366394	2975	IVW (random)	-0.274567	0.453141	0.544568	0.218306	5.75378	30.4805
GlycA	strict	5	phecode_686	Other local infections of skin and subcutaneous tissue	366394	2975	Weighted median	-0.130438	0.48306	0.787141
GlycA	strict	5	phecode_686	Other local infections of skin and subcutaneous tissue	366394	2975	MR Egger beta	1.38879	0.911239	0.127493	0.630273	1.73005	0
GlycA	strict	5	phecode_686	Other local infections of skin and subcutaneous tissue	366394	2975	MR Egger intercept	-0.0761757	0.0379754	0.0448644	0.630273	1.73005	0
GlycA	full	25	phecode_306	Other mental disorder	336434	518	IVW (fixed)	0.349437	0.245644	0.154871	0.678404	20.3206	0
GlycA	full	25	phecode_306	Other mental disorder	336434	518	IVW (random)	0.349437	0.245644	0.154871	0.678404	20.3206	0
GlycA	full	25	phecode_306	Other mental disorder	336434	518	Weighted median	0.533402	0.352813	0.130571
GlycA	full	25	phecode_306	Other mental disorder	336434	518	MR Egger beta	0.436207	0.474195	0.35763	0.625278	20.2749	0
GlycA	full	25	phecode_306	Other mental disorder	336434	518	MR Egger intercept	-0.00697019	0.0325825	0.830606	0.625278	20.2749	0
GlycA	strict	5	phecode_306	Other mental disorder	336434	518	IVW (fixed)	0.606286	0.898235	0.499692	0.197349	6.02418	33.601
GlycA	strict	5	phecode_306	Other mental disorder	336434	518	IVW (random)	0.606286	1.10232	0.582315	0.197349	6.02418	33.601
GlycA	strict	5	phecode_306	Other mental disorder	336434	518	Weighted median	0.952205	1.15079	0.40799
GlycA	strict	5	phecode_306	Other mental disorder	336434	518	MR Egger beta	3.75427	2.28136	0.0998403	0.333526	3.40327	0
GlycA	strict	5	phecode_306	Other mental disorder	336434	518	MR Egger intercept	-0.145645	0.0958205	0.128515	0.333526	3.40327	0
GlycA	full	25	phecode_613	Other nonmalignant breast conditions	367542	2203	IVW (fixed)	-0.0824188	0.122391	0.500689	0.197092	29.6365	19.0188
GlycA	full	25	phecode_613	Other nonmalignant breast conditions	367542	2203	IVW (random)	-0.0824188	0.136006	0.544518	0.197092	29.6365	19.0188
GlycA	full	25	phecode_613	Other nonmalignant breast conditions	367542	2203	Weighted median	-0.257812	0.181301	0.155023
GlycA	full	25	phecode_613	Other nonmalignant breast conditions	367542	2203	MR Egger beta	0.222939	0.255932	0.383706	0.242777	27.3155	12.1377
GlycA	full	25	phecode_613	Other nonmalignant breast conditions	367542	2203	MR Egger intercept	-0.0243097	0.0173892	0.16212	0.242777	27.3155	12.1377
GlycA	strict	5	phecode_613	Other nonmalignant breast conditions	367542	2203	IVW (fixed)	-0.975095	0.456278	0.032593	0.347315	4.46002	10.3143
GlycA	strict	5	phecode_613	Other nonmalignant breast conditions	367542	2203	IVW (random)	-0.975095	0.481802	0.0429854	0.347315	4.46002	10.3143
GlycA	strict	5	phecode_613	Other nonmalignant breast conditions	367542	2203	Weighted median	-1.15636	0.568641	0.0419969
GlycA	strict	5	phecode_613	Other nonmalignant breast conditions	367542	2203	MR Egger beta	-0.870253	1.34313	0.517031	0.216874	4.44912	10.0945
GlycA	strict	5	phecode_613	Other nonmalignant breast conditions	367542	2203	MR Egger intercept	-0.00469857	0.0548008	0.931674	0.216874	4.44912	10.0945
GlycA	full	25	phecode_344	Other paralytic syndromes	349630	955	IVW (fixed)	-0.139137	0.180032	0.439611	0.195719	29.6761	19.1269
GlycA	full	25	phecode_344	Other paralytic syndromes	349630	955	IVW (random)	-0.139137	0.200192	0.487043	0.195719	29.6761	19.1269
GlycA	full	25	phecode_344	Other paralytic syndromes	349630	955	Weighted median	-0.154659	0.262513	0.555761
GlycA	full	25	phecode_344	Other paralytic syndromes	349630	955	MR Egger beta	-0.190757	0.388534	0.623451	0.159876	29.6447	19.0411
GlycA	full	25	phecode_344	Other paralytic syndromes	349630	955	MR Egger intercept	0.0042064	0.0269263	0.87586	0.159876	29.6447	19.0411
GlycA	strict	5	phecode_344	Other paralytic syndromes	349630	955	IVW (fixed)	0.370115	0.668813	0.579996	0.132503	7.0648	43.3813
GlycA	strict	5	phecode_344	Other paralytic syndromes	349630	955	IVW (random)	0.370115	0.888843	0.677116	0.132503	7.0648	43.3813
GlycA	strict	5	phecode_344	Other paralytic syndromes	349630	955	Weighted median	0.988614	0.929073	0.28729
GlycA	strict	5	phecode_344	Other paralytic syndromes	349630	955	MR Egger beta	0.744807	2.45781	0.761861	0.0719214	6.99926	42.8511
GlycA	strict	5	phecode_344	Other paralytic syndromes	349630	955	MR Egger intercept	-0.0171102	0.102081	0.866887	0.0719214	6.99926	42.8511
GlycA	full	25	phecode_656	Other perinatal conditions of fetus or newborn	367542	103	IVW (fixed)	-1.49978	0.545899	0.00600788	0.947424	13.9656	0
GlycA	full	25	phecode_656	Other perinatal conditions of fetus or newborn	367542	103	IVW (random)	-1.49978	0.545899	0.00600788	0.947424	13.9656	0
GlycA	full	25	phecode_656	Other perinatal conditions of fetus or newborn	367542	103	Weighted median	-2.10358	0.721588	0.00355454
GlycA	full	25	phecode_656	Other perinatal conditions of fetus or newborn	367542	103	MR Egger beta	-3.04386	0.980869	0.00191425	0.988705	10.3755	0
GlycA	full	25	phecode_656	Other perinatal conditions of fetus or newborn	367542	103	MR Egger intercept	0.131603	0.0694564	0.0581244	0.988705	10.3755	0
GlycA	strict	5	phecode_656	Other perinatal conditions of fetus or newborn	367542	103	IVW (fixed)	-1.48512	2.13143	0.485946	0.856573	1.3282	0
GlycA	strict	5	phecode_656	Other perinatal conditions of fetus or newborn	367542	103	IVW (random)	-1.48512	2.13143	0.485946	0.856573	1.3282	0
GlycA	strict	5	phecode_656	Other perinatal conditions of fetus or newborn	367542	103	Weighted median	-1.69958	2.61965	0.516481
GlycA	strict	5	phecode_656	Other perinatal conditions of fetus or newborn	367542	103	MR Egger beta	-4.06283	5.20183	0.43478	0.793245	1.03309	0
GlycA	strict	5	phecode_656	Other perinatal conditions of fetus or newborn	367542	103	MR Egger intercept	0.113984	0.209823	0.586967	0.793245	1.03309	0
GlycA	full	25	phecode_351	Other peripheral nerve disorders	364745	14469	IVW (fixed)	0.0718932	0.0478237	0.132763	0.0362415	37.8119	36.5279
GlycA	full	25	phecode_351	Other peripheral nerve disorders	364745	14469	IVW (random)	0.0718932	0.0600277	0.231047	0.0362415	37.8119	36.5279
GlycA	full	25	phecode_351	Other peripheral nerve disorders	364745	14469	Weighted median	0.0153442	0.0690128	0.824051
GlycA	full	25	phecode_351	Other peripheral nerve disorders	364745	14469	MR Egger beta	0.215083	0.111614	0.0539777	0.0593734	34.4163	30.2656
GlycA	full	25	phecode_351	Other peripheral nerve disorders	364745	14469	MR Egger intercept	-0.0115413	0.00766159	0.131968	0.0593734	34.4163	30.2656
GlycA	strict	5	phecode_351	Other peripheral nerve disorders	364745	14469	IVW (fixed)	-0.403742	0.177329	0.0227985	0.673821	2.33821	0
GlycA	strict	5	phecode_351	Other peripheral nerve disorders	364745	14469	IVW (random)	-0.403742	0.177329	0.0227985	0.673821	2.33821	0
GlycA	strict	5	phecode_351	Other peripheral nerve disorders	364745	14469	Weighted median	-0.359983	0.227228	0.113139
GlycA	strict	5	phecode_351	Other peripheral nerve disorders	364745	14469	MR Egger beta	-0.396698	0.428116	0.354127	0.505302	2.33789	0
GlycA	strict	5	phecode_351	Other peripheral nerve disorders	364745	14469	MR Egger intercept	-0.000319165	0.0176572	0.985578	0.505302	2.33789	0
GlycA	full	25	phecode_505	Other pulmonary inflamation or edema	344079	163	IVW (fixed)	0.419559	0.435405	0.335243	0.00124669	50.4335	52.4126
GlycA	full	25	phecode_505	Other pulmonary inflamation or edema	344079	163	IVW (random)	0.419559	0.631172	0.506223	0.00124669	50.4335	52.4126
GlycA	full	25	phecode_505	Other pulmonary inflamation or edema	344079	163	Weighted median	0.264068	0.6409	0.68032
GlycA	full	25	phecode_505	Other pulmonary inflamation or edema	344079	163	MR Egger beta	-0.0706228	1.18792	0.952593	0.000946148	49.9119	51.9153
GlycA	full	25	phecode_505	Other pulmonary inflamation or edema	344079	163	MR Egger intercept	0.0407523	0.0831265	0.623961	0.000946148	49.9119	51.9153
GlycA	strict	5	phecode_505	Other pulmonary inflamation or edema	344079	163	IVW (fixed)	3.31868	1.56411	0.0338572	0.683134	2.28702	0
GlycA	strict	5	phecode_505	Other pulmonary inflamation or edema	344079	163	IVW (random)	3.31868	1.56411	0.0338572	0.683134	2.28702	0
GlycA	strict	5	phecode_505	Other pulmonary inflamation or edema	344079	163	Weighted median	3.54804	2.00425	0.0766835
GlycA	strict	5	phecode_505	Other pulmonary inflamation or edema	344079	163	MR Egger beta	-0.340505	3.72832	0.927231	0.772727	1.11801	0
GlycA	strict	5	phecode_505	Other pulmonary inflamation or edema	344079	163	MR Egger intercept	0.170002	0.157233	0.279606	0.772727	1.11801	0
GlycA	full	25	phecode_362	Other retinal disorders	357581	7827	IVW (fixed)	-0.0839849	0.0642595	0.191224	0.36481	25.7725	6.87737
GlycA	full	25	phecode_362	Other retinal disorders	357581	7827	IVW (random)	-0.0839849	0.0665901	0.207229	0.36481	25.7725	6.87737
GlycA	full	25	phecode_362	Other retinal disorders	357581	7827	Weighted median	-0.111232	0.0891747	0.212268
GlycA	full	25	phecode_362	Other retinal disorders	357581	7827	MR Egger beta	-0.0201387	0.127746	0.874736	0.330503	25.3898	5.47404
GlycA	full	25	phecode_362	Other retinal disorders	357581	7827	MR Egger intercept	-0.00519986	0.00883231	0.556041	0.330503	25.3898	5.47404
GlycA	strict	5	phecode_362	Other retinal disorders	357581	7827	IVW (fixed)	0.0937023	0.239064	0.695092	0.244471	5.44651	26.5585
GlycA	strict	5	phecode_362	Other retinal disorders	357581	7827	IVW (random)	0.0937023	0.278961	0.736948	0.244471	5.44651	26.5585
GlycA	strict	5	phecode_362	Other retinal disorders	357581	7827	Weighted median	-0.165471	0.298235	0.579008
GlycA	strict	5	phecode_362	Other retinal disorders	357581	7827	MR Egger beta	0.412385	0.747089	0.580956	0.166439	5.07427	21.171
GlycA	strict	5	phecode_362	Other retinal disorders	357581	7827	MR Egger intercept	-0.014505	0.0309195	0.638983	0.166439	5.07427	21.171
GlycA	full	25	phecode_291	Other specified nonpsychotic and/or transient mental disorders	355539	818	IVW (fixed)	-0.0304458	0.195959	0.876531	0.357726	25.9104	7.37317
GlycA	full	25	phecode_291	Other specified nonpsychotic and/or transient mental disorders	355539	818	IVW (random)	-0.0304458	0.203609	0.881135	0.357726	25.9104	7.37317
GlycA	full	25	phecode_291	Other specified nonpsychotic and/or transient mental disorders	355539	818	Weighted median	0.00602101	0.297189	0.983836
GlycA	full	25	phecode_291	Other specified nonpsychotic and/or transient mental disorders	355539	818	MR Egger beta	-0.39279	0.385039	0.307667	0.37122	24.6003	2.44004
GlycA	full	25	phecode_291	Other specified nonpsychotic and/or transient mental disorders	355539	818	MR Egger intercept	0.0293966	0.0265608	0.268394	0.37122	24.6003	2.44004
GlycA	strict	5	phecode_291	Other specified nonpsychotic and/or transient mental disorders	355539	818	IVW (fixed)	-0.467751	0.748287	0.531908	0.433527	3.80156	0
GlycA	strict	5	phecode_291	Other specified nonpsychotic and/or transient mental disorders	355539	818	IVW (random)	-0.467751	0.748287	0.531908	0.433527	3.80156	0
GlycA	strict	5	phecode_291	Other specified nonpsychotic and/or transient mental disorders	355539	818	Weighted median	-1.21475	0.933326	0.193077
GlycA	strict	5	phecode_291	Other specified nonpsychotic and/or transient mental disorders	355539	818	MR Egger beta	-1.95756	1.80734	0.278755	0.394488	2.98149	0
GlycA	strict	5	phecode_291	Other specified nonpsychotic and/or transient mental disorders	355539	818	MR Egger intercept	0.0665532	0.0734926	0.36516	0.394488	2.98149	0
GlycA	full	25	phecode_579	Other symptoms involving abdomen and pelvis	341420	5931	IVW (fixed)	0.0584995	0.072944	0.422566	0.744671	19.1365	0
GlycA	full	25	phecode_579	Other symptoms involving abdomen and pelvis	341420	5931	IVW (random)	0.0584995	0.072944	0.422566	0.744671	19.1365	0
GlycA	full	25	phecode_579	Other symptoms involving abdomen and pelvis	341420	5931	Weighted median	0.0354504	0.105812	0.737602
GlycA	full	25	phecode_579	Other symptoms involving abdomen and pelvis	341420	5931	MR Egger beta	0.00328335	0.137756	0.980985	0.706249	18.9132	0
GlycA	full	25	phecode_579	Other symptoms involving abdomen and pelvis	341420	5931	MR Egger intercept	0.00450434	0.00953294	0.636568	0.706249	18.9132	0
GlycA	strict	5	phecode_579	Other symptoms involving abdomen and pelvis	341420	5931	IVW (fixed)	0.292717	0.270149	0.278569	0.7606	1.86485	0
GlycA	strict	5	phecode_579	Other symptoms involving abdomen and pelvis	341420	5931	IVW (random)	0.292717	0.270149	0.278569	0.7606	1.86485	0
GlycA	strict	5	phecode_579	Other symptoms involving abdomen and pelvis	341420	5931	Weighted median	0.439632	0.333561	0.187506
GlycA	strict	5	phecode_579	Other symptoms involving abdomen and pelvis	341420	5931	MR Egger beta	0.500564	0.649743	0.441061	0.627829	1.74113	0
GlycA	strict	5	phecode_579	Other symptoms involving abdomen and pelvis	341420	5931	MR Egger intercept	-0.00949357	0.0269907	0.725037	0.627829	1.74113	0
GlycA	full	25	phecode_512	Other symptoms of respiratory system	367542	14383	IVW (fixed)	0.00439704	0.0474449	0.92616	0.230329	28.7333	16.4733
GlycA	full	25	phecode_512	Other symptoms of respiratory system	367542	14383	IVW (random)	0.00439704	0.0519131	0.9325	0.230329	28.7333	16.4733
GlycA	full	25	phecode_512	Other symptoms of respiratory system	367542	14383	Weighted median	-0.0732639	0.068733	0.28646
GlycA	full	25	phecode_512	Other symptoms of respiratory system	367542	14383	MR Egger beta	-0.163032	0.0910917	0.0734927	0.411765	23.8569	0
GlycA	full	25	phecode_512	Other symptoms of respiratory system	367542	14383	MR Egger intercept	0.0136908	0.00631427	0.030141	0.411765	23.8569	0
GlycA	strict	5	phecode_512	Other symptoms of respiratory system	367542	14383	IVW (fixed)	0.303717	0.176074	0.0845391	0.390753	4.11434	2.77897
GlycA	strict	5	phecode_512	Other symptoms of respiratory system	367542	14383	IVW (random)	0.303717	0.178573	0.0889808	0.390753	4.11434	2.77897
GlycA	strict	5	phecode_512	Other symptoms of respiratory system	367542	14383	Weighted median	0.10329	0.23022	0.653679
GlycA	strict	5	phecode_512	Other symptoms of respiratory system	367542	14383	MR Egger beta	0.707751	0.423997	0.0950709	0.389805	3.01183	0
GlycA	strict	5	phecode_512	Other symptoms of respiratory system	367542	14383	MR Egger intercept	-0.0184485	0.0176046	0.294666	0.389805	3.01183	0
GlycA	full	25	phecode_599	Other symptoms/disorders or the urinary system	367542	25225	IVW (fixed)	0.00250937	0.0368055	0.945643	0.146122	31.271	23.2515
GlycA	full	25	phecode_599	Other symptoms/disorders or the urinary system	367542	25225	IVW (random)	0.00250937	0.0420124	0.952371	0.146122	31.271	23.2515
GlycA	full	25	phecode_599	Other symptoms/disorders or the urinary system	367542	25225	Weighted median	-0.0558704	0.0521012	0.283566
GlycA	full	25	phecode_599	Other symptoms/disorders or the urinary system	367542	25225	MR Egger beta	-0.00480444	0.0810329	0.952721	0.116642	31.2556	23.2138
GlycA	full	25	phecode_599	Other symptoms/disorders or the urinary system	367542	25225	MR Egger intercept	0.00059675	0.0056088	0.915269	0.116642	31.2556	23.2138
GlycA	strict	5	phecode_599	Other symptoms/disorders or the urinary system	367542	25225	IVW (fixed)	0.033772	0.13684	0.805063	0.866628	1.26891	0
GlycA	strict	5	phecode_599	Other symptoms/disorders or the urinary system	367542	25225	IVW (random)	0.033772	0.13684	0.805063	0.866628	1.26891	0
GlycA	strict	5	phecode_599	Other symptoms/disorders or the urinary system	367542	25225	Weighted median	0.0655416	0.16533	0.691789
GlycA	strict	5	phecode_599	Other symptoms/disorders or the urinary system	367542	25225	MR Egger beta	0.184174	0.329675	0.576398	0.797028	1.01746	0
GlycA	strict	5	phecode_599	Other symptoms/disorders or the urinary system	367542	25225	MR Egger intercept	-0.00684932	0.013659	0.616054	0.797028	1.01746	0
GlycA	full	25	phecode_479	Other upper respiratory disease	347477	1817	IVW (fixed)	0.114133	0.132093	0.387568	0.217027	29.0829	17.4773
GlycA	full	25	phecode_479	Other upper respiratory disease	347477	1817	IVW (random)	0.114133	0.145409	0.432508	0.217027	29.0829	17.4773
GlycA	full	25	phecode_479	Other upper respiratory disease	347477	1817	Weighted median	0.151572	0.186078	0.415321
GlycA	full	25	phecode_479	Other upper respiratory disease	347477	1817	MR Egger beta	0.348175	0.274619	0.204853	0.221103	27.8605	13.8566
GlycA	full	25	phecode_479	Other upper respiratory disease	347477	1817	MR Egger intercept	-0.018996	0.0189098	0.315111	0.221103	27.8605	13.8566
GlycA	strict	5	phecode_479	Other upper respiratory disease	347477	1817	IVW (fixed)	-0.0238794	0.483522	0.960611	0.736745	1.99464	0
GlycA	strict	5	phecode_479	Other upper respiratory disease	347477	1817	IVW (random)	-0.0238794	0.483522	0.960611	0.736745	1.99464	0
GlycA	strict	5	phecode_479	Other upper respiratory disease	347477	1817	Weighted median	0.130633	0.595022	0.826227
GlycA	strict	5	phecode_479	Other upper respiratory disease	347477	1817	MR Egger beta	0.739455	1.16564	0.525836	0.687666	1.47667	0
GlycA	strict	5	phecode_479	Other upper respiratory disease	347477	1817	MR Egger intercept	-0.0349011	0.0484939	0.471709	0.687666	1.47667	0
GlycA	full	25	phecode_452	Other venous embolism and thrombosis	335755	406	IVW (fixed)	-0.305619	0.270066	0.257783	0.417468	24.7859	3.17084
GlycA	full	25	phecode_452	Other venous embolism and thrombosis	335755	406	IVW (random)	-0.305619	0.274453	0.265468	0.417468	24.7859	3.17084
GlycA	full	25	phecode_452	Other venous embolism and thrombosis	335755	406	Weighted median	-0.28126	0.410607	0.493352
GlycA	full	25	phecode_452	Other venous embolism and thrombosis	335755	406	MR Egger beta	-0.251253	0.515927	0.626263	0.362307	24.769	3.10452
GlycA	full	25	phecode_452	Other venous embolism and thrombosis	335755	406	MR Egger intercept	-0.00459241	0.0365901	0.90012	0.362307	24.769	3.10452
GlycA	strict	5	phecode_452	Other venous embolism and thrombosis	335755	406	IVW (fixed)	-0.229581	1.03002	0.82362	0.13988	6.92546	42.2421
GlycA	strict	5	phecode_452	Other venous embolism and thrombosis	335755	406	IVW (random)	-0.229581	1.35531	0.865487	0.13988	6.92546	42.2421
GlycA	strict	5	phecode_452	Other venous embolism and thrombosis	335755	406	Weighted median	1.28296	1.3332	0.335889
GlycA	strict	5	phecode_452	Other venous embolism and thrombosis	335755	406	MR Egger beta	1.93307	3.50131	0.580881	0.111499	6.0023	33.3588
GlycA	strict	5	phecode_452	Other venous embolism and thrombosis	335755	406	MR Egger intercept	-0.0989798	0.145715	0.496967	0.111499	6.0023	33.3588
GlycA	full	25	phecode_381	Otitis media and Eustachian tube disorders	365624	2283	IVW (fixed)	-0.0769059	0.115674	0.506147	0.276138	27.6258	13.1248
GlycA	full	25	phecode_381	Otitis media and Eustachian tube disorders	365624	2283	IVW (random)	-0.0769059	0.124105	0.535465	0.276138	27.6258	13.1248
GlycA	full	25	phecode_381	Otitis media and Eustachian tube disorders	365624	2283	Weighted median	-0.207631	0.167865	0.216128
GlycA	full	25	phecode_381	Otitis media and Eustachian tube disorders	365624	2283	MR Egger beta	-0.00639143	0.238674	0.978636	0.236052	27.4808	12.6664
GlycA	full	25	phecode_381	Otitis media and Eustachian tube disorders	365624	2283	MR Egger intercept	-0.00579753	0.0166433	0.727585	0.236052	27.4808	12.6664
GlycA	strict	5	phecode_381	Otitis media and Eustachian tube disorders	365624	2283	IVW (fixed)	-0.0791004	0.429346	0.853829	0.268978	5.18354	22.8327
GlycA	strict	5	phecode_381	Otitis media and Eustachian tube disorders	365624	2283	IVW (random)	-0.0791004	0.488754	0.871431	0.268978	5.18354	22.8327
GlycA	strict	5	phecode_381	Otitis media and Eustachian tube disorders	365624	2283	Weighted median	-0.0852185	0.548961	0.876635
GlycA	strict	5	phecode_381	Otitis media and Eustachian tube disorders	365624	2283	MR Egger beta	1.63944	1.03439	0.112981	0.604388	1.84873	0
GlycA	strict	5	phecode_381	Otitis media and Eustachian tube disorders	365624	2283	MR Egger intercept	-0.0789012	0.0432064	0.0678282	0.604388	1.84873	0
GlycA	full	25	phecode_383	Otosclerosis	363692	351	IVW (fixed)	-0.440362	0.300303	0.142541	0.206757	29.3633	18.2653
GlycA	full	25	phecode_383	Otosclerosis	363692	351	IVW (random)	-0.440362	0.332167	0.18493	0.206757	29.3633	18.2653
GlycA	full	25	phecode_383	Otosclerosis	363692	351	Weighted median	-0.1423	0.426711	0.738771
GlycA	full	25	phecode_383	Otosclerosis	363692	351	MR Egger beta	0.637408	0.590954	0.280762	0.377588	24.481	1.96478
GlycA	full	25	phecode_383	Otosclerosis	363692	351	MR Egger intercept	-0.0865647	0.0404184	0.0322163	0.377588	24.481	1.96478
GlycA	strict	5	phecode_383	Otosclerosis	363692	351	IVW (fixed)	0.782873	1.10053	0.47686	0.58868	2.81829	0
GlycA	strict	5	phecode_383	Otosclerosis	363692	351	IVW (random)	0.782873	1.10053	0.47686	0.58868	2.81829	0
GlycA	strict	5	phecode_383	Otosclerosis	363692	351	Weighted median	1.45216	1.38331	0.29382
GlycA	strict	5	phecode_383	Otosclerosis	363692	351	MR Egger beta	1.99498	2.63058	0.448223	0.46438	2.56093	0
GlycA	strict	5	phecode_383	Otosclerosis	363692	351	MR Egger intercept	-0.0556086	0.109616	0.611941	0.46438	2.56093	0
GlycA	full	25	phecode_628	Ovarian cyst	173177	5176	IVW (fixed)	-0.0720764	0.07947	0.364426	0.0301618	38.5868	37.8025
GlycA	full	25	phecode_628	Ovarian cyst	173177	5176	IVW (random)	-0.0720764	0.100767	0.474436	0.0301618	38.5868	37.8025
GlycA	full	25	phecode_628	Ovarian cyst	173177	5176	Weighted median	-0.049553	0.123653	0.688609
GlycA	full	25	phecode_628	Ovarian cyst	173177	5176	MR Egger beta	0.145849	0.189391	0.441243	0.0437102	35.753	32.8728
GlycA	full	25	phecode_628	Ovarian cyst	173177	5176	MR Egger intercept	-0.0175377	0.0129892	0.176959	0.0437102	35.753	32.8728
GlycA	strict	5	phecode_628	Ovarian cyst	173177	5176	IVW (fixed)	-0.809482	0.29296	0.00572524	0.176951	6.31315	36.6401
GlycA	strict	5	phecode_628	Ovarian cyst	173177	5176	IVW (random)	-0.809482	0.368045	0.0278488	0.176951	6.31315	36.6401
GlycA	strict	5	phecode_628	Ovarian cyst	173177	5176	Weighted median	-0.442462	0.374041	0.236839
GlycA	strict	5	phecode_628	Ovarian cyst	173177	5176	MR Egger beta	0.289213	0.756578	0.702265	0.331723	3.41674	0
GlycA	strict	5	phecode_628	Ovarian cyst	173177	5176	MR Egger intercept	-0.0499526	0.0313237	0.110774	0.331723	3.41674	0
GlycA	full	25	phecode_256	Ovarian dysfunction	195680	297	IVW (fixed)	0.841886	0.322951	0.00913793	0.0377264	37.6404	36.2387
GlycA	full	25	phecode_256	Ovarian dysfunction	195680	297	IVW (random)	0.841886	0.404444	0.0373801	0.0377264	37.6404	36.2387
GlycA	full	25	phecode_256	Ovarian dysfunction	195680	297	Weighted median	0.305721	0.49168	0.53408
GlycA	full	25	phecode_256	Ovarian dysfunction	195680	297	MR Egger beta	1.12184	0.788569	0.154844	0.029806	37.359	35.7584
GlycA	full	25	phecode_256	Ovarian dysfunction	195680	297	MR Egger intercept	-0.0227093	0.0545622	0.677257	0.029806	37.359	35.7584
GlycA	strict	5	phecode_256	Ovarian dysfunction	195680	297	IVW (fixed)	0.202357	1.2239	0.868678	0.118725	7.34535	45.5438
GlycA	strict	5	phecode_256	Ovarian dysfunction	195680	297	IVW (random)	0.202357	1.65853	0.902891	0.118725	7.34535	45.5438
GlycA	strict	5	phecode_256	Ovarian dysfunction	195680	297	Weighted median	-0.637991	1.59566	0.689283
GlycA	strict	5	phecode_256	Ovarian dysfunction	195680	297	MR Egger beta	3.24222	4.10996	0.430188	0.111023	6.01209	33.4674
GlycA	strict	5	phecode_256	Ovarian dysfunction	195680	297	MR Egger intercept	-0.139098	0.170535	0.414699	0.111023	6.01209	33.4674
GlycA	full	25	phecode_278	Overweight, obesity and other hyperalimentation	367542	23898	IVW (fixed)	-0.0791401	0.0375151	0.0348965	1.63289e-07	77.2926	68.9492
GlycA	full	25	phecode_278	Overweight, obesity and other hyperalimentation	367542	23898	IVW (random)	-0.0791401	0.0673239	0.239789	1.63289e-07	77.2926	68.9492
GlycA	full	25	phecode_278	Overweight, obesity and other hyperalimentation	367542	23898	Weighted median	-0.133863	0.0660998	0.0428496
GlycA	full	25	phecode_278	Overweight, obesity and other hyperalimentation	367542	23898	MR Egger beta	-0.0216584	0.129715	0.867395	1.20766e-07	76.3895	68.5821
GlycA	full	25	phecode_278	Overweight, obesity and other hyperalimentation	367542	23898	MR Egger intercept	-0.00466085	0.00893826	0.602054	1.20766e-07	76.3895	68.5821
GlycA	strict	5	phecode_278	Overweight, obesity and other hyperalimentation	367542	23898	IVW (fixed)	0.0527286	0.138173	0.702748	0.201313	5.97115	33.0113
GlycA	strict	5	phecode_278	Overweight, obesity and other hyperalimentation	367542	23898	IVW (random)	0.0527286	0.168819	0.754784	0.201313	5.97115	33.0113
GlycA	strict	5	phecode_278	Overweight, obesity and other hyperalimentation	367542	23898	Weighted median	-0.093119	0.186829	0.618189
GlycA	strict	5	phecode_278	Overweight, obesity and other hyperalimentation	367542	23898	MR Egger beta	0.339768	0.43293	0.432564	0.166522	5.0731	21.1528
GlycA	strict	5	phecode_278	Overweight, obesity and other hyperalimentation	367542	23898	MR Egger intercept	-0.0130922	0.0179654	0.466158	0.166522	5.0731	21.1528
GlycA	full	25	phecode_625	Pain and other symptoms associated with female genital organs	192061	2190	IVW (fixed)	0.139378	0.120479	0.247328	0.929429	14.6927	0
GlycA	full	25	phecode_625	Pain and other symptoms associated with female genital organs	192061	2190	IVW (random)	0.139378	0.120479	0.247328	0.929429	14.6927	0
GlycA	full	25	phecode_625	Pain and other symptoms associated with female genital organs	192061	2190	Weighted median	0.174413	0.165337	0.291472
GlycA	full	25	phecode_625	Pain and other symptoms associated with female genital organs	192061	2190	MR Egger beta	0.308193	0.229793	0.179864	0.928338	13.9484	0
GlycA	full	25	phecode_625	Pain and other symptoms associated with female genital organs	192061	2190	MR Egger intercept	-0.0136343	0.0158039	0.388291	0.928338	13.9484	0
GlycA	strict	5	phecode_625	Pain and other symptoms associated with female genital organs	192061	2190	IVW (fixed)	0.232173	0.444082	0.601103	0.855308	1.3356	0
GlycA	strict	5	phecode_625	Pain and other symptoms associated with female genital organs	192061	2190	IVW (random)	0.232173	0.444082	0.601103	0.855308	1.3356	0
GlycA	strict	5	phecode_625	Pain and other symptoms associated with female genital organs	192061	2190	Weighted median	0.138706	0.546595	0.799679
GlycA	strict	5	phecode_625	Pain and other symptoms associated with female genital organs	192061	2190	MR Egger beta	-0.0626902	1.07035	0.953295	0.74249	1.24392	0
GlycA	strict	5	phecode_625	Pain and other symptoms associated with female genital organs	192061	2190	MR Egger intercept	0.0134415	0.0443948	0.762064	0.74249	1.24392	0
GlycA	full	25	phecode_745	Pain in joint	367542	9944	IVW (fixed)	0.0877897	0.0568968	0.12284	0.631435	21.1234	0
GlycA	full	25	phecode_745	Pain in joint	367542	9944	IVW (random)	0.0877897	0.0568968	0.12284	0.631435	21.1234	0
GlycA	full	25	phecode_745	Pain in joint	367542	9944	Weighted median	0.117868	0.0856659	0.16885
GlycA	full	25	phecode_745	Pain in joint	367542	9944	MR Egger beta	0.287643	0.108508	0.00802777	0.835586	16.4446	0
GlycA	full	25	phecode_745	Pain in joint	367542	9944	MR Egger intercept	-0.0161636	0.00747259	0.0305372	0.835586	16.4446	0
GlycA	strict	5	phecode_745	Pain in joint	367542	9944	IVW (fixed)	0.146082	0.210333	0.487353	0.581533	2.85993	0
GlycA	strict	5	phecode_745	Pain in joint	367542	9944	IVW (random)	0.146082	0.210333	0.487353	0.581533	2.85993	0
GlycA	strict	5	phecode_745	Pain in joint	367542	9944	Weighted median	0.352096	0.274871	0.200211
GlycA	strict	5	phecode_745	Pain in joint	367542	9944	MR Egger beta	-0.157102	0.507035	0.756679	0.488432	2.42806	0
GlycA	strict	5	phecode_745	Pain in joint	367542	9944	MR Egger intercept	0.0138034	0.0210044	0.511075	0.488432	2.42806	0
GlycA	full	25	phecode_157	Pancreatic cancer	345759	1348	IVW (fixed)	-0.0538514	0.151025	0.721412	0.803907	17.9815	0
GlycA	full	25	phecode_157	Pancreatic cancer	345759	1348	IVW (random)	-0.0538514	0.151025	0.721412	0.803907	17.9815	0
GlycA	full	25	phecode_157	Pancreatic cancer	345759	1348	Weighted median	-0.176656	0.208931	0.39782
GlycA	full	25	phecode_157	Pancreatic cancer	345759	1348	MR Egger beta	-0.374654	0.283455	0.186255	0.84689	16.1928	0
GlycA	full	25	phecode_157	Pancreatic cancer	345759	1348	MR Egger intercept	0.0263773	0.0197229	0.181094	0.84689	16.1928	0
GlycA	strict	5	phecode_157	Pancreatic cancer	345759	1348	IVW (fixed)	0.470944	0.564123	0.403816	0.338806	4.5317	11.7328
GlycA	strict	5	phecode_157	Pancreatic cancer	345759	1348	IVW (random)	0.470944	0.600446	0.43285	0.338806	4.5317	11.7328
GlycA	strict	5	phecode_157	Pancreatic cancer	345759	1348	Weighted median	0.984468	0.750831	0.1898
GlycA	strict	5	phecode_157	Pancreatic cancer	345759	1348	MR Egger beta	0.377878	1.66625	0.820592	0.209982	4.52601	11.6218
GlycA	strict	5	phecode_157	Pancreatic cancer	345759	1348	MR Egger intercept	0.0042458	0.0691318	0.951028	0.209982	4.52601	11.6218
GlycA	full	25	phecode_332	Parkinson's disease	351276	2601	IVW (fixed)	0.0899815	0.111164	0.418259	0.0202185	40.2267	40.3381
GlycA	full	25	phecode_332	Parkinson's disease	351276	2601	IVW (random)	0.0899815	0.143919	0.531824	0.0202185	40.2267	40.3381
GlycA	full	25	phecode_332	Parkinson's disease	351276	2601	Weighted median	0.0360111	0.170438	0.832665
GlycA	full	25	phecode_332	Parkinson's disease	351276	2601	MR Egger beta	0.177606	0.281374	0.527905	0.0153881	39.9952	39.9928
GlycA	full	25	phecode_332	Parkinson's disease	351276	2601	MR Egger intercept	-0.00703504	0.0192826	0.715232	0.0153881	39.9952	39.9928
GlycA	strict	5	phecode_332	Parkinson's disease	351276	2601	IVW (fixed)	0.147179	0.403556	0.715331	0.162084	6.54327	38.8685
GlycA	strict	5	phecode_332	Parkinson's disease	351276	2601	IVW (random)	0.147179	0.516145	0.775529	0.162084	6.54327	38.8685
GlycA	strict	5	phecode_332	Parkinson's disease	351276	2601	Weighted median	0.320525	0.52487	0.541414
GlycA	strict	5	phecode_332	Parkinson's disease	351276	2601	MR Egger beta	1.72072	1.02746	0.0939872	0.33889	3.36359	0
GlycA	strict	5	phecode_332	Parkinson's disease	351276	2601	MR Egger intercept	-0.0723147	0.0429413	0.0921751	0.33889	3.36359	0
GlycA	full	25	pef	Peak espiratory flow	335004		IVW (fixed)	-0.0247764	0.00962707	0.0100642	1.08725e-12	108.365	77.8526
GlycA	full	25	pef	Peak espiratory flow	335004		IVW (random)	-0.0247764	0.0204565	0.22583	1.08725e-12	108.365	77.8526
GlycA	full	25	pef	Peak espiratory flow	335004		Weighted median	-0.0333737	0.0170522	0.0503303
GlycA	full	25	pef	Peak espiratory flow	335004		MR Egger beta	-0.0554064	0.0388044	0.153339	2.38931e-12	104.438	77.0199
GlycA	full	25	pef	Peak espiratory flow	335004		MR Egger intercept	0.00249453	0.00268253	0.352414	2.38931e-12	104.438	77.0199
GlycA	strict	5	pef	Peak espiratory flow	335004		IVW (fixed)	-0.0353532	0.0357621	0.322875	0.418034	3.91209	0
GlycA	strict	5	pef	Peak espiratory flow	335004		IVW (random)	-0.0353532	0.0357621	0.322875	0.418034	3.91209	0
GlycA	strict	5	pef	Peak espiratory flow	335004		Weighted median	-0.0533555	0.0483065	0.269367
GlycA	strict	5	pef	Peak espiratory flow	335004		MR Egger beta	0.00916864	0.0942626	0.922514	0.309323	3.58963	0
GlycA	strict	5	pef	Peak espiratory flow	335004		MR Egger intercept	-0.00202607	0.0039028	0.603669	0.309323	3.58963	0
GlycA	full	25	phecode_531	Peptic ulcer (excl. esophageal)	367542	9881	IVW (fixed)	-0.0478598	0.0572478	0.403148	0.738065	19.2585	0
GlycA	full	25	phecode_531	Peptic ulcer (excl. esophageal)	367542	9881	IVW (random)	-0.0478598	0.0572478	0.403148	0.738065	19.2585	0
GlycA	full	25	phecode_531	Peptic ulcer (excl. esophageal)	367542	9881	Weighted median	0.0219067	0.0857288	0.79831
GlycA	full	25	phecode_531	Peptic ulcer (excl. esophageal)	367542	9881	MR Egger beta	-0.0629131	0.108419	0.561729	0.687691	19.2318	0
GlycA	full	25	phecode_531	Peptic ulcer (excl. esophageal)	367542	9881	MR Egger intercept	0.00122243	0.007477	0.870131	0.687691	19.2318	0
GlycA	strict	5	phecode_531	Peptic ulcer (excl. esophageal)	367542	9881	IVW (fixed)	-0.309908	0.21253	0.144788	0.783603	1.7391	0
GlycA	strict	5	phecode_531	Peptic ulcer (excl. esophageal)	367542	9881	IVW (random)	-0.309908	0.21253	0.144788	0.783603	1.7391	0
GlycA	strict	5	phecode_531	Peptic ulcer (excl. esophageal)	367542	9881	Weighted median	-0.345597	0.263385	0.189474
GlycA	strict	5	phecode_531	Peptic ulcer (excl. esophageal)	367542	9881	MR Egger beta	-0.0911037	0.513223	0.859106	0.677726	1.51972	0
GlycA	strict	5	phecode_531	Peptic ulcer (excl. esophageal)	367542	9881	MR Egger intercept	-0.00993384	0.0212088	0.639511	0.677726	1.51972	0
GlycA	full	25	phecode_726	Peripheral enthesopathies and allied syndromes	356984	17361	IVW (fixed)	-0.0163955	0.043512	0.706319	0.0286268	38.8045	38.1516
GlycA	full	25	phecode_726	Peripheral enthesopathies and allied syndromes	356984	17361	IVW (random)	-0.0163955	0.055328	0.766976	0.0286268	38.8045	38.1516
GlycA	full	25	phecode_726	Peripheral enthesopathies and allied syndromes	356984	17361	Weighted median	-0.0436728	0.0699558	0.532437
GlycA	full	25	phecode_726	Peripheral enthesopathies and allied syndromes	356984	17361	MR Egger beta	0.146582	0.0993076	0.139933	0.0745913	33.3849	28.1111
GlycA	full	25	phecode_726	Peripheral enthesopathies and allied syndromes	356984	17361	MR Egger intercept	-0.013255	0.00685969	0.0533217	0.0745913	33.3849	28.1111
GlycA	strict	5	phecode_726	Peripheral enthesopathies and allied syndromes	356984	17361	IVW (fixed)	-0.237836	0.161142	0.139959	0.187979	6.15343	34.9956
GlycA	strict	5	phecode_726	Peripheral enthesopathies and allied syndromes	356984	17361	IVW (random)	-0.237836	0.199865	0.234053	0.187979	6.15343	34.9956
GlycA	strict	5	phecode_726	Peripheral enthesopathies and allied syndromes	356984	17361	Weighted median	-0.322202	0.217373	0.138273
GlycA	strict	5	phecode_726	Peripheral enthesopathies and allied syndromes	356984	17361	MR Egger beta	0.249594	0.462883	0.589738	0.235263	4.25449	5.98171
GlycA	strict	5	phecode_726	Peripheral enthesopathies and allied syndromes	356984	17361	MR Egger intercept	-0.0221943	0.0191801	0.247208	0.235263	4.25449	5.98171
GlycA	full	25	phecode_443	Peripheral vascular disease	360192	6342	IVW (fixed)	0.040809	0.0712041	0.566559	4.69628e-11	98.8606	75.7234
GlycA	full	25	phecode_443	Peripheral vascular disease	360192	6342	IVW (random)	0.040809	0.144514	0.777647	4.69628e-11	98.8606	75.7234
GlycA	full	25	phecode_443	Peripheral vascular disease	360192	6342	Weighted median	0.19213	0.113025	0.0891509
GlycA	full	25	phecode_443	Peripheral vascular disease	360192	6342	MR Egger beta	0.0759477	0.281055	0.786988	2.29577e-11	98.7679	75.7006
GlycA	full	25	phecode_443	Peripheral vascular disease	360192	6342	MR Egger intercept	-0.00283827	0.0193215	0.883214	2.29577e-11	98.7679	75.7006
GlycA	strict	5	phecode_443	Peripheral vascular disease	360192	6342	IVW (fixed)	0.175431	0.264449	0.507086	0.419837	3.89907	0
GlycA	strict	5	phecode_443	Peripheral vascular disease	360192	6342	IVW (random)	0.175431	0.264449	0.507086	0.419837	3.89907	0
GlycA	strict	5	phecode_443	Peripheral vascular disease	360192	6342	Weighted median	-0.0246603	0.337237	0.941707
GlycA	strict	5	phecode_443	Peripheral vascular disease	360192	6342	MR Egger beta	-0.944681	0.637993	0.138685	0.981182	0.177205	0
GlycA	strict	5	phecode_443	Peripheral vascular disease	360192	6342	MR Egger intercept	0.0507687	0.0263158	0.0537043	0.981182	0.177205	0
GlycA	full	25	phecode_567	Peritonitis and retroperitoneal infections	337862	1449	IVW (fixed)	-0.205457	0.147616	0.163974	0.810815	17.8376	0
GlycA	full	25	phecode_567	Peritonitis and retroperitoneal infections	337862	1449	IVW (random)	-0.205457	0.147616	0.163974	0.810815	17.8376	0
GlycA	full	25	phecode_567	Peritonitis and retroperitoneal infections	337862	1449	Weighted median	-0.149124	0.209474	0.476528
GlycA	full	25	phecode_567	Peritonitis and retroperitoneal infections	337862	1449	MR Egger beta	0.0638955	0.278019	0.818228	0.831638	16.5305	0
GlycA	full	25	phecode_567	Peritonitis and retroperitoneal infections	337862	1449	MR Egger intercept	-0.0219047	0.0191592	0.252915	0.831638	16.5305	0
GlycA	strict	5	phecode_567	Peritonitis and retroperitoneal infections	337862	1449	IVW (fixed)	-0.114639	0.549625	0.834779	0.434018	3.7981	0
GlycA	strict	5	phecode_567	Peritonitis and retroperitoneal infections	337862	1449	IVW (random)	-0.114639	0.549625	0.834779	0.434018	3.7981	0
GlycA	strict	5	phecode_567	Peritonitis and retroperitoneal infections	337862	1449	Weighted median	-0.0147437	0.687183	0.982882
GlycA	strict	5	phecode_567	Peritonitis and retroperitoneal infections	337862	1449	MR Egger beta	0.85012	1.35405	0.530111	0.368654	3.15285	0
GlycA	strict	5	phecode_567	Peritonitis and retroperitoneal infections	337862	1449	MR Egger intercept	-0.0438577	0.055972	0.433296	0.368654	3.15285	0
GlycA	full	25	phecode_977	Personal history of allergy to medicinal agents	336954	12675	IVW (fixed)	0.0432605	0.0506645	0.393181	0.273766	27.6801	13.295
GlycA	full	25	phecode_977	Personal history of allergy to medicinal agents	336954	12675	IVW (random)	0.0432605	0.0544104	0.426568	0.273766	27.6801	13.295
GlycA	full	25	phecode_977	Personal history of allergy to medicinal agents	336954	12675	Weighted median	0.119944	0.0735457	0.102916
GlycA	full	25	phecode_977	Personal history of allergy to medicinal agents	336954	12675	MR Egger beta	0.0273702	0.104772	0.793911	0.229639	27.6416	13.1744
GlycA	full	25	phecode_977	Personal history of allergy to medicinal agents	336954	12675	MR Egger intercept	0.00129854	0.00725983	0.858042	0.229639	27.6416	13.1744
GlycA	strict	5	phecode_977	Personal history of allergy to medicinal agents	336954	12675	IVW (fixed)	-0.0960143	0.188964	0.611377	0.931908	0.847938	0
GlycA	strict	5	phecode_977	Personal history of allergy to medicinal agents	336954	12675	IVW (random)	-0.0960143	0.188964	0.611377	0.931908	0.847938	0
GlycA	strict	5	phecode_977	Personal history of allergy to medicinal agents	336954	12675	Weighted median	-0.0750378	0.227538	0.741565
GlycA	strict	5	phecode_977	Personal history of allergy to medicinal agents	336954	12675	MR Egger beta	-0.371617	0.455907	0.415006	0.938856	0.406696	0
GlycA	strict	5	phecode_977	Personal history of allergy to medicinal agents	336954	12675	MR Egger intercept	0.0125185	0.0188458	0.506524	0.938856	0.406696	0
GlycA	full	25	phecode_301	Personality disorders	336402	486	IVW (fixed)	0.251229	0.260446	0.334741	0.208787	29.3071	18.1086
GlycA	full	25	phecode_301	Personality disorders	336402	486	IVW (random)	0.251229	0.287805	0.382711	0.208787	29.3071	18.1086
GlycA	full	25	phecode_301	Personality disorders	336402	486	Weighted median	-0.198252	0.385307	0.606881
GlycA	full	25	phecode_301	Personality disorders	336402	486	MR Egger beta	-0.272089	0.549993	0.620802	0.223226	27.8055	13.6862
GlycA	full	25	phecode_301	Personality disorders	336402	486	MR Egger intercept	0.041601	0.0373276	0.265071	0.223226	27.8055	13.6862
GlycA	strict	5	phecode_301	Personality disorders	336402	486	IVW (fixed)	0.377425	0.958578	0.693777	0.417298	3.91742	0
GlycA	strict	5	phecode_301	Personality disorders	336402	486	IVW (random)	0.377425	0.958578	0.693777	0.417298	3.91742	0
GlycA	strict	5	phecode_301	Personality disorders	336402	486	Weighted median	0.0124936	1.22716	0.991877
GlycA	strict	5	phecode_301	Personality disorders	336402	486	MR Egger beta	-0.63328	2.54543	0.803522	0.297785	3.68305	0
GlycA	strict	5	phecode_301	Personality disorders	336402	486	MR Egger intercept	0.0456432	0.104466	0.66217	0.297785	3.68305	0
GlycA	full	25	phecode_313	Pervasive developmental disorders	366476	225	IVW (fixed)	-0.284555	0.389868	0.465466	0.602807	21.6054	0
GlycA	full	25	phecode_313	Pervasive developmental disorders	366476	225	IVW (random)	-0.284555	0.389868	0.465466	0.602807	21.6054	0
GlycA	full	25	phecode_313	Pervasive developmental disorders	366476	225	Weighted median	-0.222512	0.571614	0.697076
GlycA	full	25	phecode_313	Pervasive developmental disorders	366476	225	MR Egger beta	-0.196299	0.750049	0.793541	0.545323	21.5864	0
GlycA	full	25	phecode_313	Pervasive developmental disorders	366476	225	MR Egger intercept	-0.00693107	0.0503215	0.890449	0.545323	21.5864	0
GlycA	strict	5	phecode_313	Pervasive developmental disorders	366476	225	IVW (fixed)	-1.99847	1.47371	0.175074	0.732377	2.01838	0
GlycA	strict	5	phecode_313	Pervasive developmental disorders	366476	225	IVW (random)	-1.99847	1.47371	0.175074	0.732377	2.01838	0
GlycA	strict	5	phecode_313	Pervasive developmental disorders	366476	225	Weighted median	-2.56356	1.78056	0.14994
GlycA	strict	5	phecode_313	Pervasive developmental disorders	366476	225	MR Egger beta	-3.86137	3.59263	0.282462	0.638022	1.69511	0
GlycA	strict	5	phecode_313	Pervasive developmental disorders	366476	225	MR Egger intercept	0.0814087	0.143181	0.569646	0.638022	1.69511	0
GlycA	full	25	phecode_451	Phlebitis and thrombophlebitis	337284	1935	IVW (fixed)	-0.202288	0.127983	0.113973	0.0262699	39.1603	38.7134
GlycA	full	25	phecode_451	Phlebitis and thrombophlebitis	337284	1935	IVW (random)	-0.202288	0.163482	0.215949	0.0262699	39.1603	38.7134
GlycA	full	25	phecode_451	Phlebitis and thrombophlebitis	337284	1935	Weighted median	-0.223524	0.1886	0.235948
GlycA	full	25	phecode_451	Phlebitis and thrombophlebitis	337284	1935	MR Egger beta	-0.156793	0.314379	0.617964	0.0192927	39.1107	38.6357
GlycA	full	25	phecode_451	Phlebitis and thrombophlebitis	337284	1935	MR Egger intercept	-0.00369695	0.0216496	0.86441	0.0192927	39.1107	38.6357
GlycA	strict	5	phecode_451	Phlebitis and thrombophlebitis	337284	1935	IVW (fixed)	0.0905851	0.466278	0.845962	0.0577591	9.13725	56.2231
GlycA	strict	5	phecode_451	Phlebitis and thrombophlebitis	337284	1935	IVW (random)	0.0905851	0.70473	0.897723	0.0577591	9.13725	56.2231
GlycA	strict	5	phecode_451	Phlebitis and thrombophlebitis	337284	1935	Weighted median	-0.064307	0.668507	0.923366
GlycA	strict	5	phecode_451	Phlebitis and thrombophlebitis	337284	1935	MR Egger beta	0.397856	1.95473	0.838717	0.0286687	9.04729	55.7879
GlycA	strict	5	phecode_451	Phlebitis and thrombophlebitis	337284	1935	MR Egger intercept	-0.0140597	0.0814068	0.86288	0.0286687	9.04729	55.7879
GlycA	full	25	phos	Phosphate	320200		IVW (fixed)	0.0230294	0.00984313	0.0193025	4.40112e-25	175.915	86.3571
GlycA	full	25	phos	Phosphate	320200		IVW (random)	0.0230294	0.0266489	0.387491	4.40112e-25	175.915	86.3571
GlycA	full	25	phos	Phosphate	320200		Weighted median	0.054241	0.0193937	0.00516049
GlycA	full	25	phos	Phosphate	320200		MR Egger beta	0.0129149	0.0514206	0.801689	1.87405e-25	175.506	86.3252
GlycA	full	25	phos	Phosphate	320200		MR Egger intercept	0.000824037	0.00355569	0.816731	1.87405e-25	175.506	86.3252
GlycA	strict	5	phos	Phosphate	320200		IVW (fixed)	0.0749924	0.0365646	0.0402714	0.00017886	22.2482	82.021
GlycA	strict	5	phos	Phosphate	320200		IVW (random)	0.0749924	0.086234	0.384498	0.00017886	22.2482	82.021
GlycA	strict	5	phos	Phosphate	320200		Weighted median	0.107612	0.0560875	0.0550292
GlycA	strict	5	phos	Phosphate	320200		MR Egger beta	0.366028	0.153173	0.0168648	0.028414	9.06694	55.8837
GlycA	strict	5	phos	Phosphate	320200		MR Egger intercept	-0.013246	0.00634273	0.0367638	0.028414	9.06694	55.8837
GlycA	full	25	PLT_10_9_L_bl	Platelet count	356353		IVW (fixed)	0.0425249	0.00932929	5.15901e-06	0	1652.21	98.5474
GlycA	full	25	PLT_10_9_L_bl	Platelet count	356353		IVW (random)	0.0425249	0.0774061	0.582749	0	1652.21	98.5474
GlycA	full	25	PLT_10_9_L_bl	Platelet count	356353		Weighted median	0.0288171	0.0248475	0.246147
GlycA	full	25	PLT_10_9_L_bl	Platelet count	356353		MR Egger beta	0.178672	0.1457	0.220087	0	1569.48	98.4708
GlycA	full	25	PLT_10_9_L_bl	Platelet count	356353		MR Egger intercept	-0.0110958	0.0100774	0.27087	0	1569.48	98.4708
GlycA	strict	5	PLT_10_9_L_bl	Platelet count	356353		IVW (fixed)	0.0787004	0.0346767	0.0232353	7.90006e-32	151.918	97.367
GlycA	strict	5	PLT_10_9_L_bl	Platelet count	356353		IVW (random)	0.0787004	0.213704	0.712674	7.90006e-32	151.918	97.367
GlycA	strict	5	PLT_10_9_L_bl	Platelet count	356353		Weighted median	0.14565	0.055947	0.00923142
GlycA	strict	5	PLT_10_9_L_bl	Platelet count	356353		MR Egger beta	0.308491	0.576486	0.592565	9.49195e-31	142.783	97.1985
GlycA	strict	5	PLT_10_9_L_bl	Platelet count	356353		MR Egger intercept	-0.0104552	0.0238643	0.661307	9.49195e-31	142.783	97.1985
GlycA	full	25	phecode_507	Pleurisy; pleural effusion	356480	12564	IVW (fixed)	-0.118565	0.0507298	0.019429	0.00204993	48.7262	50.7452
GlycA	full	25	phecode_507	Pleurisy; pleural effusion	356480	12564	IVW (random)	-0.118565	0.0722834	0.100946	0.00204993	48.7262	50.7452
GlycA	full	25	phecode_507	Pleurisy; pleural effusion	356480	12564	Weighted median	-0.247512	0.0839665	0.00320104
GlycA	full	25	phecode_507	Pleurisy; pleural effusion	356480	12564	MR Egger beta	-0.319601	0.129903	0.013882	0.0078202	42.5534	43.6003
GlycA	full	25	phecode_507	Pleurisy; pleural effusion	356480	12564	MR Egger intercept	0.0164803	0.00902247	0.0677625	0.0078202	42.5534	43.6003
GlycA	strict	5	phecode_507	Pleurisy; pleural effusion	356480	12564	IVW (fixed)	0.487488	0.187909	0.00947891	0.231099	5.59975	28.5683
GlycA	strict	5	phecode_507	Pleurisy; pleural effusion	356480	12564	IVW (random)	0.487488	0.222332	0.0283351	0.231099	5.59975	28.5683
GlycA	strict	5	phecode_507	Pleurisy; pleural effusion	356480	12564	Weighted median	0.655682	0.251893	0.00924066
GlycA	strict	5	phecode_507	Pleurisy; pleural effusion	356480	12564	MR Egger beta	0.284414	0.604559	0.638035	0.14749	5.35631	25.3217
GlycA	strict	5	phecode_507	Pleurisy; pleural effusion	356480	12564	MR Egger intercept	0.0092859	0.0251475	0.711936	0.14749	5.35631	25.3217
GlycA	full	25	phecode_480	Pneumonia	366732	20307	IVW (fixed)	0.00791465	0.0404909	0.845027	0.171151	30.4222	21.1102
GlycA	full	25	phecode_480	Pneumonia	366732	20307	IVW (random)	0.00791465	0.0455876	0.862169	0.171151	30.4222	21.1102
GlycA	full	25	phecode_480	Pneumonia	366732	20307	Weighted median	-0.0246304	0.0586541	0.67454
GlycA	full	25	phecode_480	Pneumonia	366732	20307	MR Egger beta	-0.0394995	0.086815	0.64912	0.15282	29.882	19.684
GlycA	full	25	phecode_480	Pneumonia	366732	20307	MR Egger intercept	0.00388489	0.00602475	0.519043	0.15282	29.882	19.684
GlycA	strict	5	phecode_480	Pneumonia	366732	20307	IVW (fixed)	0.097022	0.150783	0.51993	0.739967	1.97712	0
GlycA	strict	5	phecode_480	Pneumonia	366732	20307	IVW (random)	0.097022	0.150783	0.51993	0.739967	1.97712	0
GlycA	strict	5	phecode_480	Pneumonia	366732	20307	Weighted median	0.148479	0.185355	0.4231
GlycA	strict	5	phecode_480	Pneumonia	366732	20307	MR Egger beta	0.347491	0.363106	0.338568	0.70503	1.40215	0
GlycA	strict	5	phecode_480	Pneumonia	366732	20307	MR Egger intercept	-0.011414	0.0150527	0.448291	0.70503	1.40215	0
GlycA	full	25	phecode_501	Pneumonitis due to inhalation of food or vomitus	346113	2197	IVW (fixed)	-0.0717861	0.118107	0.543317	0.000808543	51.8904	53.7487
GlycA	full	25	phecode_501	Pneumonitis due to inhalation of food or vomitus	346113	2197	IVW (random)	-0.0717861	0.173666	0.679345	0.000808543	51.8904	53.7487
GlycA	full	25	phecode_501	Pneumonitis due to inhalation of food or vomitus	346113	2197	Weighted median	-0.0633415	0.17495	0.717311
GlycA	full	25	phecode_501	Pneumonitis due to inhalation of food or vomitus	346113	2197	MR Egger beta	-0.298027	0.326904	0.361946	0.000811402	50.4196	52.3995
GlycA	full	25	phecode_501	Pneumonitis due to inhalation of food or vomitus	346113	2197	MR Egger intercept	0.0187455	0.0228851	0.412721	0.000811402	50.4196	52.3995
GlycA	strict	5	phecode_501	Pneumonitis due to inhalation of food or vomitus	346113	2197	IVW (fixed)	-0.203626	0.446182	0.648121	0.084037	8.21427	51.3043
GlycA	strict	5	phecode_501	Pneumonitis due to inhalation of food or vomitus	346113	2197	IVW (random)	-0.203626	0.639391	0.750129	0.084037	8.21427	51.3043
GlycA	strict	5	phecode_501	Pneumonitis due to inhalation of food or vomitus	346113	2197	Weighted median	0.187745	0.573942	0.743581
GlycA	strict	5	phecode_501	Pneumonitis due to inhalation of food or vomitus	346113	2197	MR Egger beta	1.66382	1.31859	0.207015	0.20863	4.54137	11.9209
GlycA	strict	5	phecode_501	Pneumonitis due to inhalation of food or vomitus	346113	2197	MR Egger intercept	-0.0852031	0.0546995	0.119315	0.20863	4.54137	11.9209
GlycA	full	25	phecode_965	Poisoning by analgesics, antipyretics, and antirheumatics	334458	10179	IVW (fixed)	-0.0669924	0.0564906	0.23566	0.729645	19.4126	0
GlycA	full	25	phecode_965	Poisoning by analgesics, antipyretics, and antirheumatics	334458	10179	IVW (random)	-0.0669924	0.0564906	0.23566	0.729645	19.4126	0
GlycA	full	25	phecode_965	Poisoning by analgesics, antipyretics, and antirheumatics	334458	10179	Weighted median	-0.0828641	0.077997	0.288054
GlycA	full	25	phecode_965	Poisoning by analgesics, antipyretics, and antirheumatics	334458	10179	MR Egger beta	-0.0195394	0.107001	0.855104	0.693077	19.1399	0
GlycA	full	25	phecode_965	Poisoning by analgesics, antipyretics, and antirheumatics	334458	10179	MR Egger intercept	-0.00385791	0.00738798	0.60154	0.693077	19.1399	0
GlycA	strict	5	phecode_965	Poisoning by analgesics, antipyretics, and antirheumatics	334458	10179	IVW (fixed)	0.205166	0.209745	0.32799	0.187702	6.15734	35.0369
GlycA	strict	5	phecode_965	Poisoning by analgesics, antipyretics, and antirheumatics	334458	10179	IVW (random)	0.205166	0.260231	0.430462	0.187702	6.15734	35.0369
GlycA	strict	5	phecode_965	Poisoning by analgesics, antipyretics, and antirheumatics	334458	10179	Weighted median	0.17287	0.264869	0.513973
GlycA	strict	5	phecode_965	Poisoning by analgesics, antipyretics, and antirheumatics	334458	10179	MR Egger beta	0.37602	0.713817	0.598351	0.110721	6.01834	33.5365
GlycA	strict	5	phecode_965	Poisoning by analgesics, antipyretics, and antirheumatics	334458	10179	MR Egger intercept	-0.00778409	0.0295712	0.792372	0.110721	6.01834	33.5365
GlycA	full	25	phecode_960	Poisoning by antibiotics	352420	28141	IVW (fixed)	0.0642196	0.0348189	0.0651262	0.00529141	45.352	47.0806
GlycA	full	25	phecode_960	Poisoning by antibiotics	352420	28141	IVW (random)	0.0642196	0.0478638	0.179688	0.00529141	45.352	47.0806
GlycA	full	25	phecode_960	Poisoning by antibiotics	352420	28141	Weighted median	0.0398807	0.0508112	0.432524
GlycA	full	25	phecode_960	Poisoning by antibiotics	352420	28141	MR Egger beta	-0.0159361	0.0902464	0.859835	0.00639838	43.2893	44.559
GlycA	full	25	phecode_960	Poisoning by antibiotics	352420	28141	MR Egger intercept	0.00653773	0.00624507	0.295163	0.00639838	43.2893	44.559
GlycA	strict	5	phecode_960	Poisoning by antibiotics	352420	28141	IVW (fixed)	0.179744	0.12923	0.16426	0.175078	6.34115	36.92
GlycA	strict	5	phecode_960	Poisoning by antibiotics	352420	28141	IVW (random)	0.179744	0.162711	0.269297	0.175078	6.34115	36.92
GlycA	strict	5	phecode_960	Poisoning by antibiotics	352420	28141	Weighted median	0.115604	0.166762	0.488166
GlycA	strict	5	phecode_960	Poisoning by antibiotics	352420	28141	MR Egger beta	0.0104528	0.439487	0.981025	0.112414	5.98354	33.1499
GlycA	strict	5	phecode_960	Poisoning by antibiotics	352420	28141	MR Egger intercept	0.00771529	0.0182206	0.671975	0.112414	5.98354	33.1499
GlycA	full	25	phecode_961	Poisoning by other anti-infectives	326096	1817	IVW (fixed)	-0.0468247	0.131022	0.720806	0.732761	19.3557	0
GlycA	full	25	phecode_961	Poisoning by other anti-infectives	326096	1817	IVW (random)	-0.0468247	0.131022	0.720806	0.732761	19.3557	0
GlycA	full	25	phecode_961	Poisoning by other anti-infectives	326096	1817	Weighted median	-0.0730794	0.182082	0.688159
GlycA	full	25	phecode_961	Poisoning by other anti-infectives	326096	1817	MR Egger beta	0.167987	0.246486	0.495538	0.74118	18.2971	0
GlycA	full	25	phecode_961	Poisoning by other anti-infectives	326096	1817	MR Egger intercept	-0.0175748	0.0170812	0.30353	0.74118	18.2971	0
GlycA	strict	5	phecode_961	Poisoning by other anti-infectives	326096	1817	IVW (fixed)	-0.323612	0.494903	0.513182	0.847595	1.3804	0
GlycA	strict	5	phecode_961	Poisoning by other anti-infectives	326096	1817	IVW (random)	-0.323612	0.494903	0.513182	0.847595	1.3804	0
GlycA	strict	5	phecode_961	Poisoning by other anti-infectives	326096	1817	Weighted median	-0.267682	0.602049	0.656596
GlycA	strict	5	phecode_961	Poisoning by other anti-infectives	326096	1817	MR Egger beta	-1.10811	1.19546	0.353959	0.834904	0.860682	0
GlycA	strict	5	phecode_961	Poisoning by other anti-infectives	326096	1817	MR Egger intercept	0.0353844	0.0490827	0.470963	0.834904	0.860682	0
GlycA	full	25	phecode_969	Poisoning by psychotropic agents	324422	143	IVW (fixed)	0.185809	0.487437	0.703057	0.36874	25.6965	6.60221
GlycA	full	25	phecode_969	Poisoning by psychotropic agents	324422	143	IVW (random)	0.185809	0.504371	0.712576	0.36874	25.6965	6.60221
GlycA	full	25	phecode_969	Poisoning by psychotropic agents	324422	143	Weighted median	0.0225553	0.768433	0.976584
GlycA	full	25	phecode_969	Poisoning by psychotropic agents	324422	143	MR Egger beta	0.677771	1.02188	0.507164	0.332221	25.3555	5.34591
GlycA	full	25	phecode_969	Poisoning by psychotropic agents	324422	143	MR Egger intercept	-0.0378493	0.068048	0.578064	0.332221	25.3555	5.34591
GlycA	strict	5	phecode_969	Poisoning by psychotropic agents	324422	143	IVW (fixed)	2.95636	1.62435	0.0687544	0.568176	2.93846	0
GlycA	strict	5	phecode_969	Poisoning by psychotropic agents	324422	143	IVW (random)	2.95636	1.62435	0.0687544	0.568176	2.93846	0
GlycA	strict	5	phecode_969	Poisoning by psychotropic agents	324422	143	Weighted median	4.15708	2.01883	0.0394795
GlycA	strict	5	phecode_969	Poisoning by psychotropic agents	324422	143	MR Egger beta	7.0185	3.8621	0.0691752	0.66065	1.59444	0
GlycA	strict	5	phecode_969	Poisoning by psychotropic agents	324422	143	MR Egger intercept	-0.194124	0.167447	0.246326	0.66065	1.59444	0
GlycA	full	25	phecode_446	Polyarteritis nodosa and allied conditions	355240	1390	IVW (fixed)	0.0804291	0.149254	0.589975	0.222019	28.95	17.0984
GlycA	full	25	phecode_446	Polyarteritis nodosa and allied conditions	355240	1390	IVW (random)	0.0804291	0.163925	0.623677	0.222019	28.95	17.0984
GlycA	full	25	phecode_446	Polyarteritis nodosa and allied conditions	355240	1390	Weighted median	-0.106805	0.231268	0.644209
GlycA	full	25	phecode_446	Polyarteritis nodosa and allied conditions	355240	1390	MR Egger beta	0.0474565	0.313195	0.879562	0.182626	28.9305	17.0425
GlycA	full	25	phecode_446	Polyarteritis nodosa and allied conditions	355240	1390	MR Egger intercept	0.00271203	0.0217725	0.90087	0.182626	28.9305	17.0425
GlycA	strict	5	phecode_446	Polyarteritis nodosa and allied conditions	355240	1390	IVW (fixed)	0.135286	0.567281	0.811507	0.304603	4.83544	17.2774
GlycA	strict	5	phecode_446	Polyarteritis nodosa and allied conditions	355240	1390	IVW (random)	0.135286	0.623715	0.828283	0.304603	4.83544	17.2774
GlycA	strict	5	phecode_446	Polyarteritis nodosa and allied conditions	355240	1390	Weighted median	-0.107412	0.711591	0.880018
GlycA	strict	5	phecode_446	Polyarteritis nodosa and allied conditions	355240	1390	MR Egger beta	-0.723843	1.64196	0.659328	0.225619	4.35474	8.14613
GlycA	strict	5	phecode_446	Polyarteritis nodosa and allied conditions	355240	1390	MR Egger intercept	0.0387599	0.0673548	0.564981	0.225619	4.35474	8.14613
GlycA	full	25	phecode_717	Polymyalgia Rheumatica	367542	2720	IVW (fixed)	0.1799	0.107505	0.0942446	0.223881	28.901	16.9578
GlycA	full	25	phecode_717	Polymyalgia Rheumatica	367542	2720	IVW (random)	0.1799	0.117972	0.127273	0.223881	28.901	16.9578
GlycA	full	25	phecode_717	Polymyalgia Rheumatica	367542	2720	Weighted median	0.0386082	0.160412	0.809802
GlycA	full	25	phecode_717	Polymyalgia Rheumatica	367542	2720	MR Egger beta	0.190656	0.227256	0.401499	0.183748	28.897	16.9465
GlycA	full	25	phecode_717	Polymyalgia Rheumatica	367542	2720	MR Egger intercept	-0.00087637	0.0157001	0.955486	0.183748	28.897	16.9465
GlycA	strict	5	phecode_717	Polymyalgia Rheumatica	367542	2720	IVW (fixed)	0.37672	0.396056	0.341514	0.061982	8.96493	55.3817
GlycA	strict	5	phecode_717	Polymyalgia Rheumatica	367542	2720	IVW (random)	0.37672	0.592926	0.525195	0.061982	8.96493	55.3817
GlycA	strict	5	phecode_717	Polymyalgia Rheumatica	367542	2720	Weighted median	0.469574	0.551348	0.394389
GlycA	strict	5	phecode_717	Polymyalgia Rheumatica	367542	2720	MR Egger beta	-1.14026	1.3456	0.396772	0.114955	5.93222	32.5716
GlycA	strict	5	phecode_717	Polymyalgia Rheumatica	367542	2720	MR Egger intercept	0.0691621	0.0558471	0.215561	0.114955	5.93222	32.5716
GlycA	full	25	phecode_622	Polyp of female genital organs	197220	11392	IVW (fixed)	0.03494	0.0537033	0.515297	0.809022	17.8752	0
GlycA	full	25	phecode_622	Polyp of female genital organs	197220	11392	IVW (random)	0.03494	0.0537033	0.515297	0.809022	17.8752	0
GlycA	full	25	phecode_622	Polyp of female genital organs	197220	11392	Weighted median	0.0794736	0.0765216	0.299001
GlycA	full	25	phecode_622	Polyp of female genital organs	197220	11392	MR Egger beta	0.0920792	0.101128	0.362546	0.787605	17.4305	0
GlycA	full	25	phecode_622	Polyp of female genital organs	197220	11392	MR Egger intercept	-0.00467626	0.00701285	0.504891	0.787605	17.4305	0
GlycA	strict	5	phecode_622	Polyp of female genital organs	197220	11392	IVW (fixed)	-0.0460848	0.199529	0.81734	0.402319	4.02733	0.678727
GlycA	strict	5	phecode_622	Polyp of female genital organs	197220	11392	IVW (random)	-0.0460848	0.20021	0.81795	0.402319	4.02733	0.678727
GlycA	strict	5	phecode_622	Polyp of female genital organs	197220	11392	Weighted median	0.122747	0.247583	0.62005
GlycA	strict	5	phecode_622	Polyp of female genital organs	197220	11392	MR Egger beta	0.539501	0.480573	0.261598	0.525421	2.23329	0
GlycA	strict	5	phecode_622	Polyp of female genital organs	197220	11392	MR Egger intercept	-0.0267123	0.0199432	0.180434	0.525421	2.23329	0
GlycA	full	25	phecode_502	Postinflammatory pulmonary fibrosis	345961	2045	IVW (fixed)	-0.202219	0.123369	0.101184	0.00500673	45.5536	47.3148
GlycA	full	25	phecode_502	Postinflammatory pulmonary fibrosis	345961	2045	IVW (random)	-0.202219	0.169966	0.234139	0.00500673	45.5536	47.3148
GlycA	full	25	phecode_502	Postinflammatory pulmonary fibrosis	345961	2045	Weighted median	-0.319803	0.193756	0.0988307
GlycA	full	25	phecode_502	Postinflammatory pulmonary fibrosis	345961	2045	MR Egger beta	0.049515	0.320105	0.877071	0.00539774	43.9058	45.3375
GlycA	full	25	phecode_502	Postinflammatory pulmonary fibrosis	345961	2045	MR Egger intercept	-0.0206326	0.0222074	0.352846	0.00539774	43.9058	45.3375
GlycA	strict	5	phecode_502	Postinflammatory pulmonary fibrosis	345961	2045	IVW (fixed)	0.725804	0.449743	0.106567	0.0245577	11.1854	64.2391
GlycA	strict	5	phecode_502	Postinflammatory pulmonary fibrosis	345961	2045	IVW (random)	0.725804	0.752073	0.334509	0.0245577	11.1854	64.2391
GlycA	strict	5	phecode_502	Postinflammatory pulmonary fibrosis	345961	2045	Weighted median	0.495959	0.648843	0.444644
GlycA	strict	5	phecode_502	Postinflammatory pulmonary fibrosis	345961	2045	MR Egger beta	2.40888	1.79185	0.178834	0.0411087	8.2505	51.5181
GlycA	strict	5	phecode_502	Postinflammatory pulmonary fibrosis	345961	2045	MR Egger intercept	-0.0777816	0.075294	0.301586	0.0411087	8.2505	51.5181
GlycA	full	25	phecode_080	Postoperative infection	364634	5710	IVW (fixed)	0.00850965	0.0745162	0.90908	0.391252	25.2692	5.0227
GlycA	full	25	phecode_080	Postoperative infection	364634	5710	IVW (random)	0.00850965	0.0764612	0.911383	0.391252	25.2692	5.0227
GlycA	full	25	phecode_080	Postoperative infection	364634	5710	Weighted median	0.0322535	0.111434	0.772243
GlycA	full	25	phecode_080	Postoperative infection	364634	5710	MR Egger beta	0.0425154	0.147925	0.773796	0.340612	25.189	4.72048
GlycA	full	25	phecode_080	Postoperative infection	364634	5710	MR Egger intercept	-0.00276587	0.0102238	0.786752	0.340612	25.189	4.72048
GlycA	strict	5	phecode_080	Postoperative infection	364634	5710	IVW (fixed)	0.448995	0.274191	0.10152	0.895647	1.09132	0
GlycA	strict	5	phecode_080	Postoperative infection	364634	5710	IVW (random)	0.448995	0.274191	0.10152	0.895647	1.09132	0
GlycA	strict	5	phecode_080	Postoperative infection	364634	5710	Weighted median	0.608031	0.332066	0.0670919
GlycA	strict	5	phecode_080	Postoperative infection	364634	5710	MR Egger beta	1.01838	0.658508	0.121983	0.979681	0.186868	0
GlycA	strict	5	phecode_080	Postoperative infection	364634	5710	MR Egger intercept	-0.0260822	0.0274253	0.34159	0.979681	0.186868	0
GlycA	full	25	phecode_653	Problems associated with amniotic cavity and membranes	198603	255	IVW (fixed)	0.00565341	0.358868	0.987431	0.188164	29.8977	19.7264
GlycA	full	25	phecode_653	Problems associated with amniotic cavity and membranes	198603	255	IVW (random)	0.00565341	0.400543	0.988739	0.188164	29.8977	19.7264
GlycA	full	25	phecode_653	Problems associated with amniotic cavity and membranes	198603	255	Weighted median	0.0881583	0.519157	0.865159
GlycA	full	25	phecode_653	Problems associated with amniotic cavity and membranes	198603	255	MR Egger beta	-0.158699	0.808668	0.844416	0.154468	29.8258	19.5328
GlycA	full	25	phecode_653	Problems associated with amniotic cavity and membranes	198603	255	MR Egger intercept	0.0128486	0.0545528	0.8138	0.154468	29.8258	19.5328
GlycA	strict	5	phecode_653	Problems associated with amniotic cavity and membranes	198603	255	IVW (fixed)	-1.67755	1.36628	0.219512	0.23494	5.55496	27.9923
GlycA	strict	5	phecode_653	Problems associated with amniotic cavity and membranes	198603	255	IVW (random)	-1.67755	1.61009	0.297457	0.23494	5.55496	27.9923
GlycA	strict	5	phecode_653	Problems associated with amniotic cavity and membranes	198603	255	Weighted median	-0.31981	1.78088	0.857483
GlycA	strict	5	phecode_653	Problems associated with amniotic cavity and membranes	198603	255	MR Egger beta	-2.83682	4.48306	0.526873	0.144115	5.41011	26.0644
GlycA	strict	5	phecode_653	Problems associated with amniotic cavity and membranes	198603	255	MR Egger intercept	0.0511578	0.180507	0.776861	0.144115	5.41011	26.0644
GlycA	full	25	phecode_260	Protein-calorie malnutrition	362139	2267	IVW (fixed)	-0.0703816	0.117008	0.547498	0.823136	17.5748	0
GlycA	full	25	phecode_260	Protein-calorie malnutrition	362139	2267	IVW (random)	-0.0703816	0.117008	0.547498	0.823136	17.5748	0
GlycA	full	25	phecode_260	Protein-calorie malnutrition	362139	2267	Weighted median	-0.12621	0.162767	0.438101
GlycA	full	25	phecode_260	Protein-calorie malnutrition	362139	2267	MR Egger beta	-0.190398	0.221524	0.39007	0.800943	17.1677	0
GlycA	full	25	phecode_260	Protein-calorie malnutrition	362139	2267	MR Egger intercept	0.00979712	0.015355	0.523447	0.800943	17.1677	0
GlycA	strict	5	phecode_260	Protein-calorie malnutrition	362139	2267	IVW (fixed)	-0.16852	0.435667	0.698898	0.803022	1.63204	0
GlycA	strict	5	phecode_260	Protein-calorie malnutrition	362139	2267	IVW (random)	-0.16852	0.435667	0.698898	0.803022	1.63204	0
GlycA	strict	5	phecode_260	Protein-calorie malnutrition	362139	2267	Weighted median	-0.110786	0.531621	0.834923
GlycA	strict	5	phecode_260	Protein-calorie malnutrition	362139	2267	MR Egger beta	0.409694	1.05117	0.696722	0.737051	1.26672	0
GlycA	strict	5	phecode_260	Protein-calorie malnutrition	362139	2267	MR Egger intercept	-0.0263522	0.043599	0.545563	0.737051	1.26672	0
GlycA	full	25	phecode_269	Proteinuria	366445	411	IVW (fixed)	0.100806	0.274426	0.71337	0.823561	17.5656	0
GlycA	full	25	phecode_269	Proteinuria	366445	411	IVW (random)	0.100806	0.274426	0.71337	0.823561	17.5656	0
GlycA	full	25	phecode_269	Proteinuria	366445	411	Weighted median	-0.0657162	0.380171	0.862762
GlycA	full	25	phecode_269	Proteinuria	366445	411	MR Egger beta	0.0407209	0.518499	0.937402	0.781582	17.5469	0
GlycA	full	25	phecode_269	Proteinuria	366445	411	MR Egger intercept	0.00492171	0.0360351	0.891362	0.781582	17.5469	0
GlycA	strict	5	phecode_269	Proteinuria	366445	411	IVW (fixed)	0.56865	1.02696	0.579771	0.102083	7.72757	48.2373
GlycA	strict	5	phecode_269	Proteinuria	366445	411	IVW (random)	0.56865	1.4274	0.690349	0.102083	7.72757	48.2373
GlycA	strict	5	phecode_269	Proteinuria	366445	411	Weighted median	1.43148	1.44809	0.322893
GlycA	strict	5	phecode_269	Proteinuria	366445	411	MR Egger beta	1.88231	3.84682	0.624618	0.060731	7.37972	45.7974
GlycA	strict	5	phecode_269	Proteinuria	366445	411	MR Egger intercept	-0.0601176	0.159869	0.706884	0.060731	7.37972	45.7974
GlycA	full	25	phecode_698	Pruritus and related conditions	367542	1111	IVW (fixed)	0.150572	0.169756	0.375083	0.923732	14.8972	0
GlycA	full	25	phecode_698	Pruritus and related conditions	367542	1111	IVW (random)	0.150572	0.169756	0.375083	0.923732	14.8972	0
GlycA	full	25	phecode_698	Pruritus and related conditions	367542	1111	Weighted median	0.199632	0.236005	0.39762
GlycA	full	25	phecode_698	Pruritus and related conditions	367542	1111	MR Egger beta	0.515671	0.324986	0.112569	0.948401	13.1615	0
GlycA	full	25	phecode_698	Pruritus and related conditions	367542	1111	MR Egger intercept	-0.0292918	0.0222338	0.187689	0.948401	13.1615	0
GlycA	strict	5	phecode_698	Pruritus and related conditions	367542	1111	IVW (fixed)	-0.937587	0.629	0.136066	0.661918	2.40392	0
GlycA	strict	5	phecode_698	Pruritus and related conditions	367542	1111	IVW (random)	-0.937587	0.629	0.136066	0.661918	2.40392	0
GlycA	strict	5	phecode_698	Pruritus and related conditions	367542	1111	Weighted median	-0.709168	0.788175	0.368248
GlycA	strict	5	phecode_698	Pruritus and related conditions	367542	1111	MR Egger beta	-1.40797	1.52952	0.357297	0.514421	2.2901	0
GlycA	strict	5	phecode_698	Pruritus and related conditions	367542	1111	MR Egger intercept	0.0211774	0.0627696	0.735828	0.514421	2.2901	0
GlycA	full	25	phecode_696	Psoriasis and related disorders	352899	3911	IVW (fixed)	0.239873	0.0896719	0.00747286	3.39155e-09	87.7465	72.6485
GlycA	full	25	phecode_696	Psoriasis and related disorders	352899	3911	IVW (random)	0.239873	0.171461	0.161816	3.39155e-09	87.7465	72.6485
GlycA	full	25	phecode_696	Psoriasis and related disorders	352899	3911	Weighted median	0.102899	0.130597	0.430748
GlycA	full	25	phecode_696	Psoriasis and related disorders	352899	3911	MR Egger beta	-0.0276342	0.32484	0.932206	6.30854e-09	84.2978	71.5295
GlycA	full	25	phecode_696	Psoriasis and related disorders	352899	3911	MR Egger intercept	0.0218301	0.0225045	0.33203	6.30854e-09	84.2978	71.5295
GlycA	strict	5	phecode_696	Psoriasis and related disorders	352899	3911	IVW (fixed)	0.119902	0.334742	0.720199	0.881199	1.18111	0
GlycA	strict	5	phecode_696	Psoriasis and related disorders	352899	3911	IVW (random)	0.119902	0.334742	0.720199	0.881199	1.18111	0
GlycA	strict	5	phecode_696	Psoriasis and related disorders	352899	3911	Weighted median	0.0381568	0.401687	0.924322
GlycA	strict	5	phecode_696	Psoriasis and related disorders	352899	3911	MR Egger beta	-0.437312	0.806361	0.587593	0.895477	0.604172	0
GlycA	strict	5	phecode_696	Psoriasis and related disorders	352899	3911	MR Egger intercept	0.0252818	0.0332847	0.447515	0.895477	0.604172	0
GlycA	full	25	phecode_303	Psychogenic and somatoform disorders	336552	636	IVW (fixed)	0.179498	0.223506	0.421917	0.722862	19.5355	0
GlycA	full	25	phecode_303	Psychogenic and somatoform disorders	336552	636	IVW (random)	0.179498	0.223506	0.421917	0.722862	19.5355	0
GlycA	full	25	phecode_303	Psychogenic and somatoform disorders	336552	636	Weighted median	0.284312	0.320091	0.374422
GlycA	full	25	phecode_303	Psychogenic and somatoform disorders	336552	636	MR Egger beta	-0.421359	0.418377	0.313873	0.826104	16.6492	0
GlycA	full	25	phecode_303	Psychogenic and somatoform disorders	336552	636	MR Egger intercept	0.0491156	0.02891	0.0893362	0.826104	16.6492	0
GlycA	strict	5	phecode_303	Psychogenic and somatoform disorders	336552	636	IVW (fixed)	-0.0195231	0.846571	0.981601	0.360692	4.35011	8.04832
GlycA	strict	5	phecode_303	Psychogenic and somatoform disorders	336552	636	IVW (random)	-0.0195231	0.882844	0.982357	0.360692	4.35011	8.04832
GlycA	strict	5	phecode_303	Psychogenic and somatoform disorders	336552	636	Weighted median	-0.255634	1.05702	0.808901
GlycA	strict	5	phecode_303	Psychogenic and somatoform disorders	336552	636	MR Egger beta	-1.22531	2.3261	0.598357	0.269692	3.92487	0
GlycA	strict	5	phecode_303	Psychogenic and somatoform disorders	336552	636	MR Egger intercept	0.0540704	0.0948408	0.568598	0.269692	3.92487	0
GlycA	full	25	phecode_508	Pulmonary collapse; interstitial and compensatory emphysema	349563	5647	IVW (fixed)	-0.0975916	0.0747974	0.19198	0.445617	24.2812	1.15799
GlycA	full	25	phecode_508	Pulmonary collapse; interstitial and compensatory emphysema	349563	5647	IVW (random)	-0.0975916	0.0752343	0.194573	0.445617	24.2812	1.15799
GlycA	full	25	phecode_508	Pulmonary collapse; interstitial and compensatory emphysema	349563	5647	Weighted median	-0.147618	0.106527	0.165825
GlycA	full	25	phecode_508	Pulmonary collapse; interstitial and compensatory emphysema	349563	5647	MR Egger beta	-0.264301	0.141292	0.0613996	0.499397	22.347	0
GlycA	full	25	phecode_508	Pulmonary collapse; interstitial and compensatory emphysema	349563	5647	MR Egger intercept	0.0136227	0.00979518	0.164298	0.499397	22.347	0
GlycA	strict	5	phecode_508	Pulmonary collapse; interstitial and compensatory emphysema	349563	5647	IVW (fixed)	-0.126563	0.276892	0.64761	0.1516	6.71735	40.4527
GlycA	strict	5	phecode_508	Pulmonary collapse; interstitial and compensatory emphysema	349563	5647	IVW (random)	-0.126563	0.358822	0.7243	0.1516	6.71735	40.4527
GlycA	strict	5	phecode_508	Pulmonary collapse; interstitial and compensatory emphysema	349563	5647	Weighted median	-0.0369732	0.362421	0.918743
GlycA	strict	5	phecode_508	Pulmonary collapse; interstitial and compensatory emphysema	349563	5647	MR Egger beta	0.0496817	0.994928	0.960174	0.0845391	6.63362	39.7011
GlycA	strict	5	phecode_508	Pulmonary collapse; interstitial and compensatory emphysema	349563	5647	MR Egger intercept	-0.00803612	0.0412981	0.845715	0.0845391	6.63362	39.7011
GlycA	full	25	phecode_415	Pulmonary heart disease	361633	1924	IVW (fixed)	-0.288022	0.127136	0.0234846	0.898066	15.7156	0
GlycA	full	25	phecode_415	Pulmonary heart disease	361633	1924	IVW (random)	-0.288022	0.127136	0.0234846	0.898066	15.7156	0
GlycA	full	25	phecode_415	Pulmonary heart disease	361633	1924	Weighted median	-0.35424	0.182886	0.052753
GlycA	full	25	phecode_415	Pulmonary heart disease	361633	1924	MR Egger beta	-0.0513308	0.239879	0.830558	0.916043	14.3617	0
GlycA	full	25	phecode_415	Pulmonary heart disease	361633	1924	MR Egger intercept	-0.0193691	0.0166462	0.244597	0.916043	14.3617	0
GlycA	strict	5	phecode_415	Pulmonary heart disease	361633	1924	IVW (fixed)	-0.837294	0.475782	0.0784374	0.755442	1.89294	0
GlycA	strict	5	phecode_415	Pulmonary heart disease	361633	1924	IVW (random)	-0.837294	0.475782	0.0784374	0.755442	1.89294	0
GlycA	strict	5	phecode_415	Pulmonary heart disease	361633	1924	Weighted median	-0.616391	0.575594	0.284224
GlycA	strict	5	phecode_415	Pulmonary heart disease	361633	1924	MR Egger beta	-0.689693	1.15423	0.550149	0.599129	1.87324	0
GlycA	strict	5	phecode_415	Pulmonary heart disease	361633	1924	MR Egger intercept	-0.00668401	0.0476211	0.888377	0.599129	1.87324	0
GlycA	full	25	pulse	Pulse per min	367157		IVW (fixed)	0.0968968	0.00919259	5.60529e-26	4.87609e-15	121.675	80.2754
GlycA	full	25	pulse	Pulse per min	367157		IVW (random)	0.0968968	0.0206982	2.84922e-06	4.87609e-15	121.675	80.2754
GlycA	full	25	pulse	Pulse per min	367157		Weighted median	0.0709065	0.0151356	2.80289e-06
GlycA	full	25	pulse	Pulse per min	367157		MR Egger beta	0.0971092	0.0399813	0.0151461	2.07698e-15	121.675	80.2753
GlycA	full	25	pulse	Pulse per min	367157		MR Egger intercept	-1.7307e-05	0.00276502	0.995006	2.07698e-15	121.675	80.2753
GlycA	strict	5	pulse	Pulse per min	367157		IVW (fixed)	0.0938053	0.0341551	0.00602444	4.1385e-05	25.4215	84.2653
GlycA	strict	5	pulse	Pulse per min	367157		IVW (random)	0.0938053	0.0861047	0.275963	4.1385e-05	25.4215	84.2653
GlycA	strict	5	pulse	Pulse per min	367157		Weighted median	0.0143234	0.0444188	0.747103
GlycA	strict	5	pulse	Pulse per min	367157		MR Egger beta	-0.202571	0.14845	0.172388	0.0207324	9.75873	59.0111
GlycA	strict	5	pulse	Pulse per min	367157		MR Egger intercept	0.0134871	0.00614637	0.0282128	0.0207324	9.75873	59.0111
GlycA	full	25	phecode_287	Purpura and other hemorrhagic conditions	366257	3459	IVW (fixed)	-0.102076	0.0947812	0.281495	0.0303387	38.5623	37.7631
GlycA	full	25	phecode_287	Purpura and other hemorrhagic conditions	366257	3459	IVW (random)	-0.102076	0.120143	0.395535	0.0303387	38.5623	37.7631
GlycA	full	25	phecode_287	Purpura and other hemorrhagic conditions	366257	3459	Weighted median	-0.130228	0.141486	0.357347
GlycA	full	25	phecode_287	Purpura and other hemorrhagic conditions	366257	3459	MR Egger beta	-0.0547474	0.230493	0.812251	0.0226995	38.464	37.604
GlycA	full	25	phecode_287	Purpura and other hemorrhagic conditions	366257	3459	MR Egger intercept	-0.00388031	0.0160038	0.808423	0.0226995	38.464	37.604
GlycA	strict	5	phecode_287	Purpura and other hemorrhagic conditions	366257	3459	IVW (fixed)	0.0961428	0.350839	0.784057	0.112438	7.48353	46.5493
GlycA	strict	5	phecode_287	Purpura and other hemorrhagic conditions	366257	3459	IVW (random)	0.0961428	0.479879	0.841208	0.112438	7.48353	46.5493
GlycA	strict	5	phecode_287	Purpura and other hemorrhagic conditions	366257	3459	Weighted median	0.238309	0.477643	0.617831
GlycA	strict	5	phecode_287	Purpura and other hemorrhagic conditions	366257	3459	MR Egger beta	0.563363	1.30258	0.665379	0.0683217	7.11498	43.7806
GlycA	strict	5	phecode_287	Purpura and other hemorrhagic conditions	366257	3459	MR Egger intercept	-0.0213809	0.0542387	0.693433	0.0683217	7.11498	43.7806
GlycA	full	25	phecode_590	Pyelonephritis	333031	2262	IVW (fixed)	0.232061	0.11735	0.0479842	0.433555	24.4958	2.02421
GlycA	full	25	phecode_590	Pyelonephritis	333031	2262	IVW (random)	0.232061	0.118556	0.0503014	0.433555	24.4958	2.02421
GlycA	full	25	phecode_590	Pyelonephritis	333031	2262	Weighted median	0.12108	0.161908	0.454562
GlycA	full	25	phecode_590	Pyelonephritis	333031	2262	MR Egger beta	0.119961	0.227096	0.597334	0.396062	24.1405	0.582059
GlycA	full	25	phecode_590	Pyelonephritis	333031	2262	MR Egger intercept	0.00915637	0.0157367	0.560669	0.396062	24.1405	0.582059
GlycA	strict	5	phecode_590	Pyelonephritis	333031	2262	IVW (fixed)	-0.260587	0.43428	0.548477	0.211775	5.8355	31.454
GlycA	strict	5	phecode_590	Pyelonephritis	333031	2262	IVW (random)	-0.260587	0.52454	0.619336	0.211775	5.8355	31.454
GlycA	strict	5	phecode_590	Pyelonephritis	333031	2262	Weighted median	-0.120649	0.559625	0.829308
GlycA	strict	5	phecode_590	Pyelonephritis	333031	2262	MR Egger beta	1.39781	1.04623	0.181535	0.423522	2.79987	0
GlycA	strict	5	phecode_590	Pyelonephritis	333031	2262	MR Egger intercept	-0.075934	0.0435825	0.081455	0.423522	2.79987	0
GlycA	full	25	phecode_196	Radiotherapy	340290	2532	IVW (fixed)	-0.317883	0.111801	0.00446496	0.787808	18.3082	0
GlycA	full	25	phecode_196	Radiotherapy	340290	2532	IVW (random)	-0.317883	0.111801	0.00446496	0.787808	18.3082	0
GlycA	full	25	phecode_196	Radiotherapy	340290	2532	Weighted median	-0.36033	0.157634	0.0222625
GlycA	full	25	phecode_196	Radiotherapy	340290	2532	MR Egger beta	-0.464495	0.211609	0.0281591	0.776594	17.6423	0
GlycA	full	25	phecode_196	Radiotherapy	340290	2532	MR Egger intercept	0.011928	0.014617	0.414478	0.776594	17.6423	0
GlycA	strict	5	phecode_196	Radiotherapy	340290	2532	IVW (fixed)	-0.681351	0.420172	0.104889	0.972269	0.512537	0
GlycA	strict	5	phecode_196	Radiotherapy	340290	2532	IVW (random)	-0.681351	0.420172	0.104889	0.972269	0.512537	0
GlycA	strict	5	phecode_196	Radiotherapy	340290	2532	Weighted median	-0.737821	0.501498	0.141228
GlycA	strict	5	phecode_196	Radiotherapy	340290	2532	MR Egger beta	-1.32061	1.01756	0.194346	0.998148	0.0367337	0
GlycA	strict	5	phecode_196	Radiotherapy	340290	2532	MR Egger intercept	0.0287745	0.0417152	0.490329	0.998148	0.0367337	0
GlycA	full	25	RBC_10_12_L_bl	Red blood cell count	356574		IVW (fixed)	-0.0502138	0.00932676	7.29099e-08	2.9117e-82	460.228	94.7852
GlycA	full	25	RBC_10_12_L_bl	Red blood cell count	356574		IVW (random)	-0.0502138	0.0408424	0.218902	2.9117e-82	460.228	94.7852
GlycA	full	25	RBC_10_12_L_bl	Red blood cell count	356574		Weighted median	-0.0344312	0.0207554	0.0971357
GlycA	full	25	RBC_10_12_L_bl	Red blood cell count	356574		MR Egger beta	-0.125706	0.0766657	0.101074	1.19082e-77	434.779	94.48
GlycA	full	25	RBC_10_12_L_bl	Red blood cell count	356574		MR Egger intercept	0.00615263	0.00530267	0.245931	1.19082e-77	434.779	94.48
GlycA	strict	5	RBC_10_12_L_bl	Red blood cell count	356574		IVW (fixed)	0.17088	0.0346648	8.24462e-07	2.83204e-22	107.232	96.2698
GlycA	strict	5	RBC_10_12_L_bl	Red blood cell count	356574		IVW (random)	0.17088	0.179482	0.341062	2.83204e-22	107.232	96.2698
GlycA	strict	5	RBC_10_12_L_bl	Red blood cell count	356574		Weighted median	0.251634	0.076485	0.00100195
GlycA	strict	5	RBC_10_12_L_bl	Red blood cell count	356574		MR Egger beta	-0.159334	0.453329	0.725232	4.94225e-19	88.3546	95.4728
GlycA	strict	5	RBC_10_12_L_bl	Red blood cell count	356574		MR Egger intercept	0.0150245	0.0187663	0.423357	4.94225e-19	88.3546	95.4728
GlycA	full	25	remntc	Remnant cholesterol (non-HDL, non-LDL -cholesterol)	265253		IVW (fixed)	0.714623	0.0108115	0	0	4847.98	99.5049
GlycA	full	25	remntc	Remnant cholesterol (non-HDL, non-LDL -cholesterol)	265253		IVW (random)	0.714623	0.15366	3.30836e-06	0	4847.98	99.5049
GlycA	full	25	remntc	Remnant cholesterol (non-HDL, non-LDL -cholesterol)	265253		Weighted median	0.820662	0.03872	1.0677e-99
GlycA	full	25	remntc	Remnant cholesterol (non-HDL, non-LDL -cholesterol)	265253		MR Egger beta	0.49266	0.291737	0.091274	0	4684.31	99.4877
GlycA	full	25	remntc	Remnant cholesterol (non-HDL, non-LDL -cholesterol)	265253		MR Egger intercept	0.018081	0.0201691	0.370003	0	4684.31	99.4877
GlycA	strict	5	remntc	Remnant cholesterol (non-HDL, non-LDL -cholesterol)	265253		IVW (fixed)	0.159661	0.0401893	7.1057e-05	1.28407e-14	71.1716	94.3798
GlycA	strict	5	remntc	Remnant cholesterol (non-HDL, non-LDL -cholesterol)	265253		IVW (random)	0.159661	0.169525	0.346289	1.28407e-14	71.1716	94.3798
GlycA	strict	5	remntc	Remnant cholesterol (non-HDL, non-LDL -cholesterol)	265253		Weighted median	0.243295	0.0921677	0.00829785
GlycA	strict	5	remntc	Remnant cholesterol (non-HDL, non-LDL -cholesterol)	265253		MR Egger beta	0.18296	0.471563	0.698026	2.47923e-15	71.1017	94.3743
GlycA	strict	5	remntc	Remnant cholesterol (non-HDL, non-LDL -cholesterol)	265253		MR Egger intercept	-0.00106047	0.0195287	0.956694	2.47923e-15	71.1017	94.3743
GlycA	full	25	phecode_585	Renal failure	361458	23913	IVW (fixed)	-0.047774	0.0379457	0.208027	2.9067e-05	62.3986	61.5376
GlycA	full	25	phecode_585	Renal failure	361458	23913	IVW (random)	-0.047774	0.0611849	0.434913	2.9067e-05	62.3986	61.5376
GlycA	full	25	phecode_585	Renal failure	361458	23913	Weighted median	0.0140091	0.0577356	0.808282
GlycA	full	25	phecode_585	Renal failure	361458	23913	MR Egger beta	-0.0575435	0.1182	0.626376	1.72183e-05	62.3729	61.5217
GlycA	full	25	phecode_585	Renal failure	361458	23913	MR Egger intercept	0.000796148	0.00817631	0.922431	1.72183e-05	62.3729	61.5217
GlycA	strict	5	phecode_585	Renal failure	361458	23913	IVW (fixed)	0.104282	0.141164	0.460071	0.78795	1.71522	0
GlycA	strict	5	phecode_585	Renal failure	361458	23913	IVW (random)	0.104282	0.141164	0.460071	0.78795	1.71522	0
GlycA	strict	5	phecode_585	Renal failure	361458	23913	Weighted median	0.0620535	0.172483	0.719022
GlycA	strict	5	phecode_585	Renal failure	361458	23913	MR Egger beta	-0.0121215	0.340062	0.971565	0.665377	1.57366	0
GlycA	strict	5	phecode_585	Renal failure	361458	23913	MR Egger intercept	0.0052976	0.01408	0.70673	0.665377	1.57366	0
GlycA	full	25	phecode_513	Respiratory abnormalities	367542	882	IVW (fixed)	0.00310386	0.192536	0.987138	0.279436	27.5509	12.8885
GlycA	full	25	phecode_513	Respiratory abnormalities	367542	882	IVW (random)	0.00310386	0.206289	0.987995	0.279436	27.5509	12.8885
GlycA	full	25	phecode_513	Respiratory abnormalities	367542	882	Weighted median	-0.276885	0.283171	0.328173
GlycA	full	25	phecode_513	Respiratory abnormalities	367542	882	MR Egger beta	0.454468	0.391054	0.24517	0.32365	25.528	5.98545
GlycA	full	25	phecode_513	Respiratory abnormalities	367542	882	MR Egger intercept	-0.035867	0.0265673	0.177002	0.32365	25.528	5.98545
GlycA	strict	5	phecode_513	Respiratory abnormalities	367542	882	IVW (fixed)	0.291695	0.693576	0.674072	0.139629	6.9301	42.2808
GlycA	strict	5	phecode_513	Respiratory abnormalities	367542	882	IVW (random)	0.291695	0.912922	0.749334	0.139629	6.9301	42.2808
GlycA	strict	5	phecode_513	Respiratory abnormalities	367542	882	Weighted median	-0.0927096	0.994466	0.925724
GlycA	strict	5	phecode_513	Respiratory abnormalities	367542	882	MR Egger beta	2.71222	1.99973	0.175006	0.225692	4.35397	8.12976
GlycA	strict	5	phecode_513	Respiratory abnormalities	367542	882	MR Egger intercept	-0.111277	0.0835222	0.182762	0.225692	4.35397	8.12976
GlycA	full	25	phecode_509	Respiratory failure, insufficiency, arrest	350344	6428	IVW (fixed)	-0.0965321	0.069944	0.167545	0.0296692	38.6556	37.9132
GlycA	full	25	phecode_509	Respiratory failure, insufficiency, arrest	350344	6428	IVW (random)	-0.0965321	0.0887669	0.276825	0.0296692	38.6556	37.9132
GlycA	full	25	phecode_509	Respiratory failure, insufficiency, arrest	350344	6428	Weighted median	-0.151154	0.107168	0.158407
GlycA	full	25	phecode_509	Respiratory failure, insufficiency, arrest	350344	6428	MR Egger beta	-0.283284	0.16395	0.0840117	0.042891	35.834	33.0244
GlycA	full	25	phecode_509	Respiratory failure, insufficiency, arrest	350344	6428	MR Egger intercept	0.0153453	0.0114028	0.178383	0.042891	35.834	33.0244
GlycA	strict	5	phecode_509	Respiratory failure, insufficiency, arrest	350344	6428	IVW (fixed)	0.215043	0.260947	0.409891	0.167106	6.46347	38.1138
GlycA	strict	5	phecode_509	Respiratory failure, insufficiency, arrest	350344	6428	IVW (random)	0.215043	0.331707	0.516797	0.167106	6.46347	38.1138
GlycA	strict	5	phecode_509	Respiratory failure, insufficiency, arrest	350344	6428	Weighted median	0.107864	0.357162	0.762649
GlycA	strict	5	phecode_509	Respiratory failure, insufficiency, arrest	350344	6428	MR Egger beta	0.202863	0.923019	0.826041	0.0911324	6.46302	38.1094
GlycA	strict	5	phecode_509	Respiratory failure, insufficiency, arrest	350344	6428	MR Egger intercept	0.000555173	0.038279	0.988428	0.0911324	6.46302	38.1094
GlycA	full	25	phecode_361	Retinal detachments and defects	351251	1491	IVW (fixed)	-0.155808	0.14361	0.277952	0.786842	18.3274	0
GlycA	full	25	phecode_361	Retinal detachments and defects	351251	1491	IVW (random)	-0.155808	0.14361	0.277952	0.786842	18.3274	0
GlycA	full	25	phecode_361	Retinal detachments and defects	351251	1491	Weighted median	-0.202503	0.199772	0.31074
GlycA	full	25	phecode_361	Retinal detachments and defects	351251	1491	MR Egger beta	-0.597167	0.268703	0.026256	0.910013	14.5506	0
GlycA	full	25	phecode_361	Retinal detachments and defects	351251	1491	MR Egger intercept	0.0364623	0.0187621	0.0519677	0.910013	14.5506	0
GlycA	strict	5	phecode_361	Retinal detachments and defects	351251	1491	IVW (fixed)	0.419187	0.536956	0.434995	0.638933	2.5319	0
GlycA	strict	5	phecode_361	Retinal detachments and defects	351251	1491	IVW (random)	0.419187	0.536956	0.434995	0.638933	2.5319	0
GlycA	strict	5	phecode_361	Retinal detachments and defects	351251	1491	Weighted median	0.381185	0.660252	0.563715
GlycA	strict	5	phecode_361	Retinal detachments and defects	351251	1491	MR Egger beta	1.14698	1.28659	0.372667	0.542978	2.14442	0
GlycA	strict	5	phecode_361	Retinal detachments and defects	351251	1491	MR Egger intercept	-0.0332806	0.0534646	0.533627	0.542978	2.14442	0
GlycA	full	25	phecode_394	Rheumatic disease of the heart valves	357828	6115	IVW (fixed)	0.0238706	0.0716638	0.739065	5.30887e-05	60.5678	60.375
GlycA	full	25	phecode_394	Rheumatic disease of the heart valves	357828	6115	IVW (random)	0.0238706	0.113845	0.83392	5.30887e-05	60.5678	60.375
GlycA	full	25	phecode_394	Rheumatic disease of the heart valves	357828	6115	Weighted median	0.164278	0.106937	0.124486
GlycA	full	25	phecode_394	Rheumatic disease of the heart valves	357828	6115	MR Egger beta	0.000336632	0.218982	0.998773	3.20638e-05	60.5254	60.3473
GlycA	full	25	phecode_394	Rheumatic disease of the heart valves	357828	6115	MR Egger intercept	0.00193214	0.0152357	0.899086	3.20638e-05	60.5254	60.3473
GlycA	strict	5	phecode_394	Rheumatic disease of the heart valves	357828	6115	IVW (fixed)	0.23533	0.265062	0.374633	0.0775625	8.41319	52.4556
GlycA	strict	5	phecode_394	Rheumatic disease of the heart valves	357828	6115	IVW (random)	0.23533	0.384413	0.540419	0.0775625	8.41319	52.4556
GlycA	strict	5	phecode_394	Rheumatic disease of the heart valves	357828	6115	Weighted median	0.604133	0.343407	0.0785375
GlycA	strict	5	phecode_394	Rheumatic disease of the heart valves	357828	6115	MR Egger beta	1.10044	0.917244	0.230247	0.102546	6.19395	35.4209
GlycA	strict	5	phecode_394	Rheumatic disease of the heart valves	357828	6115	MR Egger intercept	-0.0396797	0.0382727	0.299847	0.102546	6.19395	35.4209
GlycA	full	25	phecode_714	Rheumatoid arthritis and other inflammatory polyarthropathies	361126	5255	IVW (fixed)	0.112428	0.0774276	0.146491	0.553373	22.4341	0
GlycA	full	25	phecode_714	Rheumatoid arthritis and other inflammatory polyarthropathies	361126	5255	IVW (random)	0.112428	0.0774276	0.146491	0.553373	22.4341	0
GlycA	full	25	phecode_714	Rheumatoid arthritis and other inflammatory polyarthropathies	361126	5255	Weighted median	0.135046	0.116938	0.248153
GlycA	full	25	phecode_714	Rheumatoid arthritis and other inflammatory polyarthropathies	361126	5255	MR Egger beta	0.0838478	0.145626	0.564766	0.497396	22.3804	0
GlycA	full	25	phecode_714	Rheumatoid arthritis and other inflammatory polyarthropathies	361126	5255	MR Egger intercept	0.00234278	0.0101101	0.816751	0.497396	22.3804	0
GlycA	strict	5	phecode_714	Rheumatoid arthritis and other inflammatory polyarthropathies	361126	5255	IVW (fixed)	-0.34481	0.292152	0.237904	0.476833	3.50688	0
GlycA	strict	5	phecode_714	Rheumatoid arthritis and other inflammatory polyarthropathies	361126	5255	IVW (random)	-0.34481	0.292152	0.237904	0.476833	3.50688	0
GlycA	strict	5	phecode_714	Rheumatoid arthritis and other inflammatory polyarthropathies	361126	5255	Weighted median	-0.429727	0.363992	0.237764
GlycA	strict	5	phecode_714	Rheumatoid arthritis and other inflammatory polyarthropathies	361126	5255	MR Egger beta	-1.31095	0.706312	0.0634464	0.741128	1.24963	0
GlycA	strict	5	phecode_714	Rheumatoid arthritis and other inflammatory polyarthropathies	361126	5255	MR Egger intercept	0.0435745	0.029003	0.13299	0.741128	1.24963	0
GlycA	full	25	rheuf	Rheumatoid factor	30304		IVW (fixed)	-0.0245919	0.0319217	0.441073	0.0339208	38.0929	36.9961
GlycA	full	25	rheuf	Rheumatoid factor	30304		IVW (random)	-0.0245919	0.0402163	0.540875	0.0339208	38.0929	36.9961
GlycA	full	25	rheuf	Rheumatoid factor	30304		Weighted median	-0.00501743	0.0463048	0.913713
GlycA	full	25	rheuf	Rheumatoid factor	30304		MR Egger beta	-0.0127337	0.0773821	0.869293	0.0252286	38.0388	36.9066
GlycA	full	25	rheuf	Rheumatoid factor	30304		MR Egger intercept	-0.00096962	0.00536359	0.856542	0.0252286	38.0388	36.9066
GlycA	strict	5	rheuf	Rheumatoid factor	30304		IVW (fixed)	0.0429044	0.119159	0.718803	0.104207	7.6757	47.8875
GlycA	strict	5	rheuf	Rheumatoid factor	30304		IVW (random)	0.0429044	0.165066	0.794923	0.104207	7.6757	47.8875
GlycA	strict	5	rheuf	Rheumatoid factor	30304		Weighted median	0.0498178	0.164445	0.761931
GlycA	strict	5	rheuf	Rheumatoid factor	30304		MR Egger beta	-0.455432	0.332671	0.170994	0.25806	4.03171	0.786618
GlycA	strict	5	rheuf	Rheumatoid factor	30304		MR Egger intercept	0.0227058	0.013789	0.099628	0.25806	4.03171	0.786618
GlycA	full	25	phecode_697	Sarcoidosis	354314	759	IVW (fixed)	-0.320593	0.197092	0.103818	0.00581205	45.0082	46.6764
GlycA	full	25	phecode_697	Sarcoidosis	354314	759	IVW (random)	-0.320593	0.269904	0.23491	0.00581205	45.0082	46.6764
GlycA	full	25	phecode_697	Sarcoidosis	354314	759	Weighted median	-0.342719	0.298666	0.251176
GlycA	full	25	phecode_697	Sarcoidosis	354314	759	MR Egger beta	-0.6354	0.50083	0.204551	0.00535219	43.9364	45.3756
GlycA	full	25	phecode_697	Sarcoidosis	354314	759	MR Egger intercept	0.0265017	0.03538	0.453821	0.00535219	43.9364	45.3756
GlycA	strict	5	phecode_697	Sarcoidosis	354314	759	IVW (fixed)	1.45745	0.734666	0.0472757	0.994288	0.221773	0
GlycA	strict	5	phecode_697	Sarcoidosis	354314	759	IVW (random)	1.45745	0.734666	0.0472757	0.994288	0.221773	0
GlycA	strict	5	phecode_697	Sarcoidosis	354314	759	Weighted median	1.50729	0.876439	0.0854711
GlycA	strict	5	phecode_697	Sarcoidosis	354314	759	MR Egger beta	1.50608	1.75717	0.391387	0.974156	0.220845	0
GlycA	strict	5	phecode_697	Sarcoidosis	354314	759	MR Egger intercept	-0.00225013	0.073851	0.975693	0.974156	0.220845	0
GlycA	full	25	phecode_295	Schizophrenia and other psychotic disorders	336949	1033	IVW (fixed)	-0.100106	0.174969	0.56723	0.0634123	35.3475	32.1026
GlycA	full	25	phecode_295	Schizophrenia and other psychotic disorders	336949	1033	IVW (random)	-0.100106	0.212342	0.637327	0.0634123	35.3475	32.1026
GlycA	full	25	phecode_295	Schizophrenia and other psychotic disorders	336949	1033	Weighted median	-0.0284264	0.267001	0.915213
GlycA	full	25	phecode_295	Schizophrenia and other psychotic disorders	336949	1033	MR Egger beta	0.342893	0.396753	0.387451	0.0831988	32.879	27.005
GlycA	full	25	phecode_295	Schizophrenia and other psychotic disorders	336949	1033	MR Egger intercept	-0.0359762	0.0273776	0.188821	0.0831988	32.879	27.005
GlycA	strict	5	phecode_295	Schizophrenia and other psychotic disorders	336949	1033	IVW (fixed)	-1.44844	0.656777	0.0274274	0.351843	4.42244	9.55218
GlycA	strict	5	phecode_295	Schizophrenia and other psychotic disorders	336949	1033	IVW (random)	-1.44844	0.690588	0.0359577	0.351843	4.42244	9.55218
GlycA	strict	5	phecode_295	Schizophrenia and other psychotic disorders	336949	1033	Weighted median	-1.18149	0.861178	0.170081
GlycA	strict	5	phecode_295	Schizophrenia and other psychotic disorders	336949	1033	MR Egger beta	0.984804	1.5876	0.535055	0.662025	1.58839	0
GlycA	strict	5	phecode_295	Schizophrenia and other psychotic disorders	336949	1033	MR Egger intercept	-0.109964	0.0653199	0.0922856	0.662025	1.58839	0
GlycA	full	25	phecode_764	Sciatica	366032	2656	IVW (fixed)	0.121464	0.109282	0.266367	0.645112	20.8916	0
GlycA	full	25	phecode_764	Sciatica	366032	2656	IVW (random)	0.121464	0.109282	0.266367	0.645112	20.8916	0
GlycA	full	25	phecode_764	Sciatica	366032	2656	Weighted median	0.271467	0.156503	0.0828148
GlycA	full	25	phecode_764	Sciatica	366032	2656	MR Egger beta	0.098299	0.207849	0.636259	0.588756	20.8744	0
GlycA	full	25	phecode_764	Sciatica	366032	2656	MR Egger intercept	0.00187349	0.014299	0.895757	0.588756	20.8744	0
GlycA	strict	5	phecode_764	Sciatica	366032	2656	IVW (fixed)	0.0596875	0.40607	0.883141	0.501965	3.34417	0
GlycA	strict	5	phecode_764	Sciatica	366032	2656	IVW (random)	0.0596875	0.40607	0.883141	0.501965	3.34417	0
GlycA	strict	5	phecode_764	Sciatica	366032	2656	Weighted median	0.017411	0.510043	0.972768
GlycA	strict	5	phecode_764	Sciatica	366032	2656	MR Egger beta	0.293022	1.01975	0.773847	0.351131	3.27505	0
GlycA	strict	5	phecode_764	Sciatica	366032	2656	MR Egger intercept	-0.0106043	0.0421428	0.801329	0.351131	3.27505	0
GlycA	full	25	phecode_198	Secondary malignant neoplasm	353978	16220	IVW (fixed)	-0.0888672	0.0451418	0.0489964	0.528699	22.8495	0
GlycA	full	25	phecode_198	Secondary malignant neoplasm	353978	16220	IVW (random)	-0.0888672	0.0451418	0.0489964	0.528699	22.8495	0
GlycA	full	25	phecode_198	Secondary malignant neoplasm	353978	16220	Weighted median	-0.0565123	0.0659063	0.391188
GlycA	full	25	phecode_198	Secondary malignant neoplasm	353978	16220	MR Egger beta	-0.127807	0.0853871	0.134447	0.486648	22.5608	0
GlycA	full	25	phecode_198	Secondary malignant neoplasm	353978	16220	MR Egger intercept	0.00316725	0.00589522	0.59109	0.486648	22.5608	0
GlycA	strict	5	phecode_198	Secondary malignant neoplasm	353978	16220	IVW (fixed)	0.0230361	0.167399	0.890547	0.630622	2.57858	0
GlycA	strict	5	phecode_198	Secondary malignant neoplasm	353978	16220	IVW (random)	0.0230361	0.167399	0.890547	0.630622	2.57858	0
GlycA	strict	5	phecode_198	Secondary malignant neoplasm	353978	16220	Weighted median	-0.119518	0.214754	0.577845
GlycA	strict	5	phecode_198	Secondary malignant neoplasm	353978	16220	MR Egger beta	0.301771	0.403134	0.454121	0.572217	2.00091	0
GlycA	strict	5	phecode_198	Secondary malignant neoplasm	353978	16220	MR Egger intercept	-0.0126938	0.0167014	0.447229	0.572217	2.00091	0
GlycA	full	25	phecode_994	Sepsis and SIRS	367542	9042	IVW (fixed)	-0.0613549	0.0591479	0.29959	0.069753	34.9096	31.251
GlycA	full	25	phecode_994	Sepsis and SIRS	367542	9042	IVW (random)	-0.0613549	0.0713356	0.38974	0.069753	34.9096	31.251
GlycA	full	25	phecode_994	Sepsis and SIRS	367542	9042	Weighted median	-0.0773847	0.0927243	0.403961
GlycA	full	25	phecode_994	Sepsis and SIRS	367542	9042	MR Egger beta	-0.0420031	0.1367	0.758643	0.0536163	34.8672	31.1673
GlycA	full	25	phecode_994	Sepsis and SIRS	367542	9042	MR Egger intercept	-0.00159092	0.00951064	0.867151	0.0536163	34.8672	31.1673
GlycA	strict	5	phecode_994	Sepsis and SIRS	367542	9042	IVW (fixed)	-0.0948737	0.221629	0.668597	0.701304	2.18758	0
GlycA	strict	5	phecode_994	Sepsis and SIRS	367542	9042	IVW (random)	-0.0948737	0.221629	0.668597	0.701304	2.18758	0
GlycA	strict	5	phecode_994	Sepsis and SIRS	367542	9042	Weighted median	-0.049302	0.275316	0.857879
GlycA	strict	5	phecode_994	Sepsis and SIRS	367542	9042	MR Egger beta	0.169749	0.534189	0.75066	0.5953	1.89116	0
GlycA	strict	5	phecode_994	Sepsis and SIRS	367542	9042	MR Egger intercept	-0.0120408	0.0221157	0.586137	0.5953	1.89116	0
GlycA	full	25	phecode_470	Septal Deviations/Turbinate Hypertrophy	350503	4843	IVW (fixed)	0.0373492	0.0805148	0.642734	0.363886	25.7904	6.94209
GlycA	full	25	phecode_470	Septal Deviations/Turbinate Hypertrophy	350503	4843	IVW (random)	0.0373492	0.083464	0.654522	0.363886	25.7904	6.94209
GlycA	full	25	phecode_470	Septal Deviations/Turbinate Hypertrophy	350503	4843	Weighted median	0.00494573	0.118344	0.966665
GlycA	full	25	phecode_470	Septal Deviations/Turbinate Hypertrophy	350503	4843	MR Egger beta	0.07483	0.160412	0.640868	0.314966	25.7055	6.63464
GlycA	full	25	phecode_470	Septal Deviations/Turbinate Hypertrophy	350503	4843	MR Egger intercept	-0.00306955	0.0111352	0.782808	0.314966	25.7055	6.63464
GlycA	strict	5	phecode_470	Septal Deviations/Turbinate Hypertrophy	350503	4843	IVW (fixed)	-0.39738	0.302996	0.189689	0.132852	7.05805	43.3271
GlycA	strict	5	phecode_470	Septal Deviations/Turbinate Hypertrophy	350503	4843	IVW (random)	-0.39738	0.402485	0.323488	0.132852	7.05805	43.3271
GlycA	strict	5	phecode_470	Septal Deviations/Turbinate Hypertrophy	350503	4843	Weighted median	-0.672196	0.380343	0.077171
GlycA	strict	5	phecode_470	Septal Deviations/Turbinate Hypertrophy	350503	4843	MR Egger beta	-1.48179	0.890847	0.0962432	0.219196	4.42372	9.57829
GlycA	strict	5	phecode_470	Septal Deviations/Turbinate Hypertrophy	350503	4843	MR Egger intercept	0.0489316	0.0366089	0.181352	0.219196	4.42372	9.57829
GlycA	full	25	phecode_038	Septicemia	356612	9514	IVW (fixed)	-0.0359596	0.0577509	0.533504	0.034512	38.0197	36.8748
GlycA	full	25	phecode_038	Septicemia	356612	9514	IVW (random)	-0.0359596	0.0726872	0.6208	0.034512	38.0197	36.8748
GlycA	full	25	phecode_038	Septicemia	356612	9514	Weighted median	-0.0583655	0.0915685	0.523866
GlycA	full	25	phecode_038	Septicemia	356612	9514	MR Egger beta	-0.0357136	0.139507	0.797952	0.0253482	38.0197	36.8748
GlycA	full	25	phecode_038	Septicemia	356612	9514	MR Egger intercept	-2.02085e-05	0.0097038	0.998338	0.0253482	38.0197	36.8748
GlycA	strict	5	phecode_038	Septicemia	356612	9514	IVW (fixed)	-0.0154424	0.216307	0.943086	0.525265	3.19793	0
GlycA	strict	5	phecode_038	Septicemia	356612	9514	IVW (random)	-0.0154424	0.216307	0.943086	0.525265	3.19793	0
GlycA	strict	5	phecode_038	Septicemia	356612	9514	Weighted median	0.226697	0.271776	0.404207
GlycA	strict	5	phecode_038	Septicemia	356612	9514	MR Egger beta	0.307917	0.520968	0.554488	0.434745	2.73243	0
GlycA	strict	5	phecode_038	Septicemia	356612	9514	MR Egger intercept	-0.0147245	0.0215812	0.495061	0.434745	2.73243	0
GlycA	full	25	serumc	Serum total cholesterol	291071		IVW (fixed)	0.239509	0.0103265	5.2902e-119	0	5356.89	99.552
GlycA	full	25	serumc	Serum total cholesterol	291071		IVW (random)	0.239509	0.154278	0.120556	0	5356.89	99.552
GlycA	full	25	serumc	Serum total cholesterol	291071		Weighted median	0.100481	0.02941	0.000634202
GlycA	full	25	serumc	Serum total cholesterol	291071		MR Egger beta	-0.0727592	0.287861	0.800455	0	5001.55	99.5201
GlycA	full	25	serumc	Serum total cholesterol	291071		MR Egger intercept	0.0254352	0.0198978	0.201146	0	5001.55	99.5201
GlycA	strict	5	serumc	Serum total cholesterol	291071		IVW (fixed)	0.0906002	0.0383612	0.018188	3.46054e-15	73.8664	94.5848
GlycA	strict	5	serumc	Serum total cholesterol	291071		IVW (random)	0.0906002	0.164849	0.582596	3.46054e-15	73.8664	94.5848
GlycA	strict	5	serumc	Serum total cholesterol	291071		Weighted median	0.214711	0.0798104	0.00713943
GlycA	strict	5	serumc	Serum total cholesterol	291071		MR Egger beta	0.255136	0.446737	0.567926	4.18332e-15	70.0408	94.289
GlycA	strict	5	serumc	Serum total cholesterol	291071		MR Egger intercept	-0.00748924	0.0185014	0.68563	4.18332e-15	70.0408	94.289
GlycA	full	25	serumtg	Serum total triglycerides	289469		IVW (fixed)	0.94687	0.0103455	0	0	5705.54	99.5794
GlycA	full	25	serumtg	Serum total triglycerides	289469		IVW (random)	0.94687	0.159512	2.91967e-09	0	5705.54	99.5794
GlycA	full	25	serumtg	Serum total triglycerides	289469		Weighted median	1.06342	0.0505927	4.36594e-98
GlycA	full	25	serumtg	Serum total triglycerides	289469		MR Egger beta	0.764616	0.304793	0.0121198	0	5584.99	99.5703
GlycA	full	25	serumtg	Serum total triglycerides	289469		MR Egger intercept	0.0148511	0.021078	0.481071	0	5584.99	99.5703
GlycA	strict	5	serumtg	Serum total triglycerides	289469		IVW (fixed)	0.166782	0.0384696	1.45485e-05	7.44325e-16	77.0212	94.8066
GlycA	strict	5	serumtg	Serum total triglycerides	289469		IVW (random)	0.166782	0.168808	0.323154	7.44325e-16	77.0212	94.8066
GlycA	strict	5	serumtg	Serum total triglycerides	289469		Weighted median	0.211558	0.0815638	0.00949302
GlycA	strict	5	serumtg	Serum total triglycerides	289469		MR Egger beta	0.174139	0.469789	0.71088	1.34109e-16	77.0136	94.8061
GlycA	strict	5	serumtg	Serum total triglycerides	289469		MR Egger intercept	-0.000334848	0.0194549	0.986268	1.34109e-16	77.0136	94.8061
GlycA	full	25	shbg	Sex Hormone-Binding Globulin	316820		IVW (fixed)	-0.198544	0.00989203	1.32111e-89	0	4132.03	99.4192
GlycA	full	25	shbg	Sex Hormone-Binding Globulin	316820		IVW (random)	-0.198544	0.129796	0.126101	0	4132.03	99.4192
GlycA	full	25	shbg	Sex Hormone-Binding Globulin	316820		Weighted median	-0.0363674	0.0243741	0.135685
GlycA	full	25	shbg	Sex Hormone-Binding Globulin	316820		MR Egger beta	-0.18349	0.250677	0.464184	0	4131.13	99.419
GlycA	full	25	shbg	Sex Hormone-Binding Globulin	316820		MR Egger intercept	-0.00122646	0.0173328	0.943589	0	4131.13	99.419
GlycA	strict	5	shbg	Sex Hormone-Binding Globulin	316820		IVW (fixed)	0.187361	0.036748	3.42282e-07	1.66218e-54	257.393	98.446
GlycA	strict	5	shbg	Sex Hormone-Binding Globulin	316820		IVW (random)	0.187361	0.294783	0.525044	1.66218e-54	257.393	98.446
GlycA	strict	5	shbg	Sex Hormone-Binding Globulin	316820		Weighted median	0.0907065	0.0632738	0.151699
GlycA	strict	5	shbg	Sex Hormone-Binding Globulin	316820		MR Egger beta	0.988324	0.643688	0.124684	3.78491e-34	158.541	97.477
GlycA	strict	5	shbg	Sex Hormone-Binding Globulin	316820		MR Egger intercept	-0.0364594	0.0266579	0.171412	3.78491e-34	158.541	97.477
GlycA	full	25	phecode_797	Shock	367542	358	IVW (fixed)	0.383483	0.291852	0.188858	0.0377553	37.6371	36.2331
GlycA	full	25	phecode_797	Shock	367542	358	IVW (random)	0.383483	0.365481	0.29406	0.0377553	37.6371	36.2331
GlycA	full	25	phecode_797	Shock	367542	358	Weighted median	0.299806	0.443074	0.498628
GlycA	full	25	phecode_797	Shock	367542	358	MR Egger beta	-0.593648	0.671302	0.376522	0.0743957	33.3969	28.1371
GlycA	full	25	phecode_797	Shock	367542	358	MR Egger intercept	0.079719	0.0466508	0.0874797	0.0743957	33.3969	28.1371
GlycA	strict	5	phecode_797	Shock	367542	358	IVW (fixed)	0.158	1.12807	0.888611	0.0133472	12.61	68.2792
GlycA	strict	5	phecode_797	Shock	367542	358	IVW (random)	0.158	2.00292	0.937124	0.0133472	12.61	68.2792
GlycA	strict	5	phecode_797	Shock	367542	358	Weighted median	-1.40979	1.5721	0.369851
GlycA	strict	5	phecode_797	Shock	367542	358	MR Egger beta	-7.3971	3.04062	0.0149843	0.303761	3.63427	0
GlycA	strict	5	phecode_797	Shock	367542	358	MR Egger intercept	0.333751	0.122613	0.00648888	0.303761	3.63427	0
GlycA	full	25	phecode_172	Skin cancer	367378	12566	IVW (fixed)	-0.015201	0.0507098	0.764357	0.116834	32.4235	25.9795
GlycA	full	25	phecode_172	Skin cancer	367378	12566	IVW (random)	-0.015201	0.0589408	0.796482	0.116834	32.4235	25.9795
GlycA	full	25	phecode_172	Skin cancer	367378	12566	Weighted median	0.0157473	0.077263	0.838498
GlycA	full	25	phecode_172	Skin cancer	367378	12566	MR Egger beta	-0.00814148	0.113337	0.942734	0.0917994	32.4158	25.9621
GlycA	full	25	phecode_172	Skin cancer	367378	12566	MR Egger intercept	-0.000577745	0.00785876	0.941395	0.0917994	32.4158	25.9621
GlycA	strict	5	phecode_172	Skin cancer	367378	12566	IVW (fixed)	0.433084	0.187392	0.0208263	0.48055	3.48246	0
GlycA	strict	5	phecode_172	Skin cancer	367378	12566	IVW (random)	0.433084	0.187392	0.0208263	0.48055	3.48246	0
GlycA	strict	5	phecode_172	Skin cancer	367378	12566	Weighted median	0.415831	0.24311	0.0871794
GlycA	strict	5	phecode_172	Skin cancer	367378	12566	MR Egger beta	0.778014	0.450676	0.0842891	0.427757	2.77425	0
GlycA	strict	5	phecode_172	Skin cancer	367378	12566	MR Egger intercept	-0.0157948	0.0187686	0.400036	0.427757	2.77425	0
GlycA	full	25	phecode_819	Skull and face fracture and other intercranial injury	367440	1340	IVW (fixed)	0.0905323	0.154021	0.556672	0.564527	22.247	0
GlycA	full	25	phecode_819	Skull and face fracture and other intercranial injury	367440	1340	IVW (random)	0.0905323	0.154021	0.556672	0.564527	22.247	0
GlycA	full	25	phecode_819	Skull and face fracture and other intercranial injury	367440	1340	Weighted median	-0.0979169	0.218243	0.653677
GlycA	full	25	phecode_819	Skull and face fracture and other intercranial injury	367440	1340	MR Egger beta	-0.459632	0.294875	0.119059	0.786089	17.4599	0
GlycA	full	25	phecode_819	Skull and face fracture and other intercranial injury	367440	1340	MR Egger intercept	0.0443313	0.0202617	0.0286741	0.786089	17.4599	0
GlycA	strict	5	phecode_819	Skull and face fracture and other intercranial injury	367440	1340	IVW (fixed)	1.09518	0.565761	0.0528962	0.768658	1.82089	0
GlycA	strict	5	phecode_819	Skull and face fracture and other intercranial injury	367440	1340	IVW (random)	1.09518	0.565761	0.0528962	0.768658	1.82089	0
GlycA	strict	5	phecode_819	Skull and face fracture and other intercranial injury	367440	1340	Weighted median	0.94211	0.695268	0.175408
GlycA	strict	5	phecode_819	Skull and face fracture and other intercranial injury	367440	1340	MR Egger beta	0.576933	1.35438	0.670126	0.649562	1.64352	0
GlycA	strict	5	phecode_819	Skull and face fracture and other intercranial injury	367440	1340	MR Egger intercept	0.0236787	0.0562237	0.673645	0.649562	1.64352	0
GlycA	full	25	phecode_327	Sleep disorders	367542	8054	IVW (fixed)	0.0528244	0.0631967	0.403227	0.109389	32.7532	26.7248
GlycA	full	25	phecode_327	Sleep disorders	367542	8054	IVW (random)	0.0528244	0.0738271	0.474291	0.109389	32.7532	26.7248
GlycA	full	25	phecode_327	Sleep disorders	367542	8054	Weighted median	0.112789	0.0986269	0.252792
GlycA	full	25	phecode_327	Sleep disorders	367542	8054	MR Egger beta	-0.0255555	0.141994	0.857172	0.0967832	32.1639	25.3821
GlycA	full	25	phecode_327	Sleep disorders	367542	8054	MR Egger intercept	0.00635511	0.00978943	0.516221	0.0967832	32.1639	25.3821
GlycA	strict	5	phecode_327	Sleep disorders	367542	8054	IVW (fixed)	-0.0573144	0.232311	0.80513	0.415972	3.92703	0
GlycA	strict	5	phecode_327	Sleep disorders	367542	8054	IVW (random)	-0.0573144	0.232311	0.80513	0.415972	3.92703	0
GlycA	strict	5	phecode_327	Sleep disorders	367542	8054	Weighted median	-0.0235777	0.288869	0.934948
GlycA	strict	5	phecode_327	Sleep disorders	367542	8054	MR Egger beta	0.69968	0.559909	0.211434	0.632712	1.71903	0
GlycA	strict	5	phecode_327	Sleep disorders	367542	8054	MR Egger intercept	-0.0345944	0.0232812	0.137296	0.632712	1.71903	0
GlycA	full	25	phecode_720	Spinal stenosis	362967	6628	IVW (fixed)	0.0042779	0.0701424	0.951368	0.120639	32.2615	25.6079
GlycA	full	25	phecode_720	Spinal stenosis	362967	6628	IVW (random)	0.0042779	0.0813237	0.958048	0.120639	32.2615	25.6079
GlycA	full	25	phecode_720	Spinal stenosis	362967	6628	Weighted median	-0.0152166	0.107961	0.887912
GlycA	full	25	phecode_720	Spinal stenosis	362967	6628	MR Egger beta	0.320049	0.138789	0.0211099	0.3696	24.6308	2.56086
GlycA	full	25	phecode_720	Spinal stenosis	362967	6628	MR Egger intercept	-0.0253735	0.00950545	0.00759942	0.3696	24.6308	2.56086
GlycA	strict	5	phecode_720	Spinal stenosis	362967	6628	IVW (fixed)	-0.459709	0.259837	0.0768574	0.344136	4.48663	10.8461
GlycA	strict	5	phecode_720	Spinal stenosis	362967	6628	IVW (random)	-0.459709	0.275189	0.0948166	0.344136	4.48663	10.8461
GlycA	strict	5	phecode_720	Spinal stenosis	362967	6628	Weighted median	-0.802795	0.335379	0.0166798
GlycA	strict	5	phecode_720	Spinal stenosis	362967	6628	MR Egger beta	-0.00258536	0.708989	0.99709	0.278882	3.84337	0
GlycA	strict	5	phecode_720	Spinal stenosis	362967	6628	MR Egger intercept	-0.020714	0.0292325	0.478576	0.278882	3.84337	0
GlycA	full	25	phecode_130	Spirochetal infection	367040	132	IVW (fixed)	-0.369415	0.494325	0.454875	0.37149	25.6437	6.40958
GlycA	full	25	phecode_130	Spirochetal infection	367040	132	IVW (random)	-0.369415	0.510971	0.469701	0.37149	25.6437	6.40958
GlycA	full	25	phecode_130	Spirochetal infection	367040	132	Weighted median	0.284849	0.710993	0.688689
GlycA	full	25	phecode_130	Spirochetal infection	367040	132	MR Egger beta	0.361162	0.971673	0.710123	0.360772	24.7982	3.21887
GlycA	full	25	phecode_130	Spirochetal infection	367040	132	MR Egger intercept	-0.0587162	0.066308	0.375883	0.360772	24.7982	3.21887
GlycA	strict	5	phecode_130	Spirochetal infection	367040	132	IVW (fixed)	-3.19378	1.96306	0.103749	0.757993	1.87905	0
GlycA	strict	5	phecode_130	Spirochetal infection	367040	132	IVW (random)	-3.19378	1.96306	0.103749	0.757993	1.87905	0
GlycA	strict	5	phecode_130	Spirochetal infection	367040	132	Weighted median	-3.69611	2.40289	0.124001
GlycA	strict	5	phecode_130	Spirochetal infection	367040	132	MR Egger beta	-4.62672	4.82619	0.337726	0.620737	1.77341	0
GlycA	strict	5	phecode_130	Spirochetal infection	367040	132	MR Egger intercept	0.0617955	0.190135	0.745174	0.620737	1.77341	0
GlycA	full	25	phecode_721	Spondylosis and allied disorders	360276	3937	IVW (fixed)	-0.105573	0.0902193	0.241926	0.144651	31.3243	23.3821
GlycA	full	25	phecode_721	Spondylosis and allied disorders	360276	3937	IVW (random)	-0.105573	0.103071	0.305702	0.144651	31.3243	23.3821
GlycA	full	25	phecode_721	Spondylosis and allied disorders	360276	3937	Weighted median	-0.073189	0.133489	0.583501
GlycA	full	25	phecode_721	Spondylosis and allied disorders	360276	3937	MR Egger beta	-0.0238533	0.199033	0.904605	0.12255	31.0099	22.6054
GlycA	full	25	phecode_721	Spondylosis and allied disorders	360276	3937	MR Egger intercept	-0.00660544	0.0136791	0.629178	0.12255	31.0099	22.6054
GlycA	strict	5	phecode_721	Spondylosis and allied disorders	360276	3937	IVW (fixed)	0.312737	0.331463	0.345423	0.041358	9.94537	59.7803
GlycA	strict	5	phecode_721	Spondylosis and allied disorders	360276	3937	IVW (random)	0.312737	0.522655	0.549599	0.041358	9.94537	59.7803
GlycA	strict	5	phecode_721	Spondylosis and allied disorders	360276	3937	Weighted median	-0.111427	0.503775	0.824949
GlycA	strict	5	phecode_721	Spondylosis and allied disorders	360276	3937	MR Egger beta	1.31083	1.30116	0.313728	0.0452485	8.03723	50.2316
GlycA	strict	5	phecode_721	Spondylosis and allied disorders	360276	3937	MR Egger intercept	-0.0456525	0.0540943	0.398702	0.0452485	8.03723	50.2316
GlycA	full	25	phecode_840	Sprains and strains	367368	771	IVW (fixed)	0.0373842	0.203633	0.854338	0.900783	15.6355	0
GlycA	full	25	phecode_840	Sprains and strains	367368	771	IVW (random)	0.0373842	0.203633	0.854338	0.900783	15.6355	0
GlycA	full	25	phecode_840	Sprains and strains	367368	771	Weighted median	0.242263	0.292555	0.407617
GlycA	full	25	phecode_840	Sprains and strains	367368	771	MR Egger beta	0.189998	0.390119	0.62624	0.878753	15.4251	0
GlycA	full	25	phecode_840	Sprains and strains	367368	771	MR Egger intercept	-0.0122623	0.0267365	0.646495	0.878753	15.4251	0
GlycA	strict	5	phecode_840	Sprains and strains	367368	771	IVW (fixed)	-0.050689	0.744104	0.945689	0.950671	0.705324	0
GlycA	strict	5	phecode_840	Sprains and strains	367368	771	IVW (random)	-0.050689	0.744104	0.945689	0.950671	0.705324	0
GlycA	strict	5	phecode_840	Sprains and strains	367368	771	Weighted median	0.311223	0.886967	0.725675
GlycA	strict	5	phecode_840	Sprains and strains	367368	771	MR Egger beta	1.25867	1.789	0.481706	0.996387	0.0575958	0
GlycA	strict	5	phecode_840	Sprains and strains	367368	771	MR Egger intercept	-0.0598606	0.074378	0.420926	0.996387	0.0575958	0
GlycA	full	25	phecode_841	Sprains and strains of back and neck	366744	147	IVW (fixed)	-0.643048	0.487451	0.187101	0.565266	22.2346	0
GlycA	full	25	phecode_841	Sprains and strains of back and neck	366744	147	IVW (random)	-0.643048	0.487451	0.187101	0.565266	22.2346	0
GlycA	full	25	phecode_841	Sprains and strains of back and neck	366744	147	Weighted median	-0.489271	0.700127	0.484657
GlycA	full	25	phecode_841	Sprains and strains of back and neck	366744	147	MR Egger beta	0.296999	0.952423	0.755166	0.586297	20.9147	0
GlycA	full	25	phecode_841	Sprains and strains of back and neck	366744	147	MR Egger intercept	-0.0722806	0.0629142	0.250607	0.586297	20.9147	0
GlycA	strict	5	phecode_841	Sprains and strains of back and neck	366744	147	IVW (fixed)	-1.25435	1.73277	0.469127	0.617889	2.65059	0
GlycA	strict	5	phecode_841	Sprains and strains of back and neck	366744	147	IVW (random)	-1.25435	1.73277	0.469127	0.617889	2.65059	0
GlycA	strict	5	phecode_841	Sprains and strains of back and neck	366744	147	Weighted median	-0.560153	2.17835	0.797066
GlycA	strict	5	phecode_841	Sprains and strains of back and neck	366744	147	MR Egger beta	3.86259	4.15457	0.352516	0.846068	0.8142	0
GlycA	strict	5	phecode_841	Sprains and strains of back and neck	366744	147	MR Egger intercept	-0.233675	0.172437	0.175375	0.846068	0.8142	0
GlycA	full	25	phecode_378	Strabismus and other disorders of binocular eye movements	360804	2009	IVW (fixed)	-0.125403	0.124391	0.313388	0.390591	25.2816	5.06919
GlycA	full	25	phecode_378	Strabismus and other disorders of binocular eye movements	360804	2009	IVW (random)	-0.125403	0.127669	0.325975	0.390591	25.2816	5.06919
GlycA	full	25	phecode_378	Strabismus and other disorders of binocular eye movements	360804	2009	Weighted median	-0.328414	0.18178	0.0708158
GlycA	full	25	phecode_378	Strabismus and other disorders of binocular eye movements	360804	2009	MR Egger beta	-0.406677	0.234507	0.0828861	0.446291	23.2494	0
GlycA	full	25	phecode_378	Strabismus and other disorders of binocular eye movements	360804	2009	MR Egger intercept	0.0230857	0.0162817	0.156223	0.446291	23.2494	0
GlycA	strict	5	phecode_378	Strabismus and other disorders of binocular eye movements	360804	2009	IVW (fixed)	-0.321684	0.477013	0.500074	0.0947586	7.91456	49.4602
GlycA	strict	5	phecode_378	Strabismus and other disorders of binocular eye movements	360804	2009	IVW (random)	-0.321684	0.670986	0.63164	0.0947586	7.91456	49.4602
GlycA	strict	5	phecode_378	Strabismus and other disorders of binocular eye movements	360804	2009	Weighted median	-0.723788	0.609705	0.235184
GlycA	strict	5	phecode_378	Strabismus and other disorders of binocular eye movements	360804	2009	MR Egger beta	-1.95547	1.5562	0.208911	0.13968	5.48265	27.0426
GlycA	strict	5	phecode_378	Strabismus and other disorders of binocular eye movements	360804	2009	MR Egger intercept	0.0730828	0.0633544	0.248682	0.13968	5.48265	27.0426
GlycA	full	25	phecode_316	Substance addiction and disorders	351284	562	IVW (fixed)	0.0742276	0.234826	0.75193	0.473051	23.8005	0
GlycA	full	25	phecode_316	Substance addiction and disorders	351284	562	IVW (random)	0.0742276	0.234826	0.75193	0.473051	23.8005	0
GlycA	full	25	phecode_316	Substance addiction and disorders	351284	562	Weighted median	0.146265	0.352858	0.678497
GlycA	full	25	phecode_316	Substance addiction and disorders	351284	562	MR Egger beta	-0.421405	0.446749	0.345543	0.514234	22.0998	0
GlycA	full	25	phecode_316	Substance addiction and disorders	351284	562	MR Egger intercept	0.0402832	0.0308894	0.192196	0.514234	22.0998	0
GlycA	strict	5	phecode_316	Substance addiction and disorders	351284	562	IVW (fixed)	0.705695	0.862665	0.413335	0.316087	4.73047	15.4418
GlycA	strict	5	phecode_316	Substance addiction and disorders	351284	562	IVW (random)	0.705695	0.938133	0.451911	0.316087	4.73047	15.4418
GlycA	strict	5	phecode_316	Substance addiction and disorders	351284	562	Weighted median	0.8697	1.1168	0.43613
GlycA	strict	5	phecode_316	Substance addiction and disorders	351284	562	MR Egger beta	0.51595	2.6056	0.843033	0.193455	4.72039	15.2612
GlycA	strict	5	phecode_316	Substance addiction and disorders	351284	562	MR Egger intercept	0.00870035	0.108684	0.936196	0.193455	4.72039	15.2612
GlycA	full	25	phecode_297	Suicidal ideation or attempt	336208	292	IVW (fixed)	-0.0949092	0.327246	0.771798	0.416008	24.8125	3.27445
GlycA	full	25	phecode_297	Suicidal ideation or attempt	336208	292	IVW (random)	-0.0949092	0.332739	0.775463	0.416008	24.8125	3.27445
GlycA	full	25	phecode_297	Suicidal ideation or attempt	336208	292	Weighted median	-0.290873	0.447398	0.515599
GlycA	full	25	phecode_297	Suicidal ideation or attempt	336208	292	MR Egger beta	-0.35975	0.630413	0.568232	0.374	24.5481	2.23259
GlycA	full	25	phecode_297	Suicidal ideation or attempt	336208	292	MR Egger intercept	0.0216749	0.0435473	0.618672	0.374	24.5481	2.23259
GlycA	strict	5	phecode_297	Suicidal ideation or attempt	336208	292	IVW (fixed)	0.0146193	1.22476	0.990476	0.952448	0.690889	0
GlycA	strict	5	phecode_297	Suicidal ideation or attempt	336208	292	IVW (random)	0.0146193	1.22476	0.990476	0.952448	0.690889	0
GlycA	strict	5	phecode_297	Suicidal ideation or attempt	336208	292	Weighted median	-0.114188	1.46433	0.937844
GlycA	strict	5	phecode_297	Suicidal ideation or attempt	336208	292	MR Egger beta	-1.83924	2.96337	0.534823	0.974482	0.218898	0
GlycA	strict	5	phecode_297	Suicidal ideation or attempt	336208	292	MR Egger intercept	0.0835866	0.121666	0.492073	0.974482	0.218898	0
GlycA	full	25	phecode_681	Superficial cellulitis and abscess	364676	1257	IVW (fixed)	-0.0777533	0.158933	0.624685	0.786827	18.3277	0
GlycA	full	25	phecode_681	Superficial cellulitis and abscess	364676	1257	IVW (random)	-0.0777533	0.158933	0.624685	0.786827	18.3277	0
GlycA	full	25	phecode_681	Superficial cellulitis and abscess	364676	1257	Weighted median	-0.0325653	0.220158	0.882408
GlycA	full	25	phecode_681	Superficial cellulitis and abscess	364676	1257	MR Egger beta	-0.0982505	0.300242	0.743488	0.739838	18.3213	0
GlycA	full	25	phecode_681	Superficial cellulitis and abscess	364676	1257	MR Egger intercept	0.00166333	0.0206708	0.935865	0.739838	18.3213	0
GlycA	strict	5	phecode_681	Superficial cellulitis and abscess	364676	1257	IVW (fixed)	-0.51995	0.595038	0.382222	0.165404	6.49028	38.3694
GlycA	strict	5	phecode_681	Superficial cellulitis and abscess	364676	1257	IVW (random)	-0.51995	0.757961	0.492722	0.165404	6.49028	38.3694
GlycA	strict	5	phecode_681	Superficial cellulitis and abscess	364676	1257	Weighted median	0.119773	0.852159	0.888223
GlycA	strict	5	phecode_681	Superficial cellulitis and abscess	364676	1257	MR Egger beta	-0.988017	2.09476	0.637169	0.0952446	6.36253	37.1319
GlycA	strict	5	phecode_681	Superficial cellulitis and abscess	364676	1257	MR Egger intercept	0.0210755	0.0858714	0.806123	0.0952446	6.36253	37.1319
GlycA	full	25	phecode_687	Symptoms affecting skin	367542	8594	IVW (fixed)	-0.0221066	0.0608876	0.716551	0.499809	23.34	0
GlycA	full	25	phecode_687	Symptoms affecting skin	367542	8594	IVW (random)	-0.0221066	0.0608876	0.716551	0.499809	23.34	0
GlycA	full	25	phecode_687	Symptoms affecting skin	367542	8594	Weighted median	-0.0324219	0.089069	0.715852
GlycA	full	25	phecode_687	Symptoms affecting skin	367542	8594	MR Egger beta	-0.0165008	0.11588	0.886768	0.44126	23.3367	0
GlycA	full	25	phecode_687	Symptoms affecting skin	367542	8594	MR Egger intercept	-0.000456836	0.00801227	0.954532	0.44126	23.3367	0
GlycA	strict	5	phecode_687	Symptoms affecting skin	367542	8594	IVW (fixed)	0.278218	0.226095	0.218496	0.262072	5.2555	23.8892
GlycA	strict	5	phecode_687	Symptoms affecting skin	367542	8594	IVW (random)	0.278218	0.25916	0.28303	0.262072	5.2555	23.8892
GlycA	strict	5	phecode_687	Symptoms affecting skin	367542	8594	Weighted median	0.465224	0.294129	0.113718
GlycA	strict	5	phecode_687	Symptoms affecting skin	367542	8594	MR Egger beta	0.422886	0.713231	0.553238	0.159781	5.16975	22.6268
GlycA	strict	5	phecode_687	Symptoms affecting skin	367542	8594	MR Egger intercept	-0.00659347	0.0295584	0.823484	0.159781	5.16975	22.6268
GlycA	full	25	phecode_741	Symptoms and disorders of the joints	365606	4813	IVW (fixed)	0.0537287	0.0808466	0.506322	0.955977	13.5598	0
GlycA	full	25	phecode_741	Symptoms and disorders of the joints	365606	4813	IVW (random)	0.0537287	0.0808466	0.506322	0.955977	13.5598	0
GlycA	full	25	phecode_741	Symptoms and disorders of the joints	365606	4813	Weighted median	0.117653	0.110182	0.285605
GlycA	full	25	phecode_741	Symptoms and disorders of the joints	365606	4813	MR Egger beta	0.0247215	0.153047	0.871677	0.940051	13.5099	0
GlycA	full	25	phecode_741	Symptoms and disorders of the joints	365606	4813	MR Egger intercept	0.00236374	0.0105894	0.823367	0.940051	13.5099	0
GlycA	strict	5	phecode_741	Symptoms and disorders of the joints	365606	4813	IVW (fixed)	0.0281997	0.299627	0.925017	0.251902	5.36447	25.4354
GlycA	strict	5	phecode_741	Symptoms and disorders of the joints	365606	4813	IVW (random)	0.0281997	0.346988	0.935227	0.251902	5.36447	25.4354
GlycA	strict	5	phecode_741	Symptoms and disorders of the joints	365606	4813	Weighted median	-0.0321561	0.390409	0.934356
GlycA	strict	5	phecode_741	Symptoms and disorders of the joints	365606	4813	MR Egger beta	-0.264237	0.949029	0.780683	0.159967	5.16704	22.5862
GlycA	strict	5	phecode_741	Symptoms and disorders of the joints	365606	4813	MR Egger intercept	0.0133194	0.0393398	0.734931	0.159967	5.16704	22.5862
GlycA	full	25	phecode_561	Symptoms involving digestive system	318146	21074	IVW (fixed)	0.0404273	0.0397752	0.30944	0.817526	17.6955	0
GlycA	full	25	phecode_561	Symptoms involving digestive system	318146	21074	IVW (random)	0.0404273	0.0397752	0.30944	0.817526	17.6955	0
GlycA	full	25	phecode_561	Symptoms involving digestive system	318146	21074	Weighted median	0.0715056	0.0557944	0.199986
GlycA	full	25	phecode_561	Symptoms involving digestive system	318146	21074	MR Egger beta	0.0842086	0.0751306	0.26236	0.798134	17.2236	0
GlycA	full	25	phecode_561	Symptoms involving digestive system	318146	21074	MR Egger intercept	-0.00357706	0.00520759	0.492149	0.798134	17.2236	0
GlycA	strict	5	phecode_561	Symptoms involving digestive system	318146	21074	IVW (fixed)	-0.0523979	0.14819	0.723649	0.285024	5.02223	20.3541
GlycA	strict	5	phecode_561	Symptoms involving digestive system	318146	21074	IVW (random)	-0.0523979	0.166049	0.752339	0.285024	5.02223	20.3541
GlycA	strict	5	phecode_561	Symptoms involving digestive system	318146	21074	Weighted median	-0.128037	0.195598	0.51273
GlycA	strict	5	phecode_561	Symptoms involving digestive system	318146	21074	MR Egger beta	0.380318	0.371354	0.30577	0.35512	3.24677	0
GlycA	strict	5	phecode_561	Symptoms involving digestive system	318146	21074	MR Egger intercept	-0.0197049	0.0153845	0.200255	0.35512	3.24677	0
GlycA	full	25	phecode_624	Symptoms involving female genital tract	196835	6964	IVW (fixed)	-0.0196668	0.0683955	0.773694	0.44227	24.3405	1.39896
GlycA	full	25	phecode_624	Symptoms involving female genital tract	196835	6964	IVW (random)	-0.0196668	0.068879	0.77524	0.44227	24.3405	1.39896
GlycA	full	25	phecode_624	Symptoms involving female genital tract	196835	6964	Weighted median	0.0778983	0.096929	0.421592
GlycA	full	25	phecode_624	Symptoms involving female genital tract	196835	6964	MR Egger beta	0.124198	0.129935	0.339146	0.48167	22.6447	0
GlycA	full	25	phecode_624	Symptoms involving female genital tract	196835	6964	MR Egger intercept	-0.0116663	0.00895874	0.19284	0.48167	22.6447	0
GlycA	strict	5	phecode_624	Symptoms involving female genital tract	196835	6964	IVW (fixed)	-0.322297	0.253573	0.203721	0.431423	3.8164	0
GlycA	strict	5	phecode_624	Symptoms involving female genital tract	196835	6964	IVW (random)	-0.322297	0.253573	0.203721	0.431423	3.8164	0
GlycA	strict	5	phecode_624	Symptoms involving female genital tract	196835	6964	Weighted median	-0.0637655	0.325249	0.84457
GlycA	strict	5	phecode_624	Symptoms involving female genital tract	196835	6964	MR Egger beta	0.688295	0.610955	0.259916	0.916496	0.510874	0
GlycA	strict	5	phecode_624	Symptoms involving female genital tract	196835	6964	MR Egger intercept	-0.0459948	0.0252981	0.0690473	0.916496	0.510874	0
GlycA	full	25	phecode_293	Symptoms involving head and neck	367542	3375	IVW (fixed)	0.046341	0.0967656	0.63201	0.399115	25.1228	4.46906
GlycA	full	25	phecode_293	Symptoms involving head and neck	367542	3375	IVW (random)	0.046341	0.0990032	0.639731	0.399115	25.1228	4.46906
GlycA	full	25	phecode_293	Symptoms involving head and neck	367542	3375	Weighted median	0.0331534	0.144765	0.818857
GlycA	full	25	phecode_293	Symptoms involving head and neck	367542	3375	MR Egger beta	0.17569	0.189211	0.353129	0.380047	24.4352	1.78106
GlycA	full	25	phecode_293	Symptoms involving head and neck	367542	3375	MR Egger intercept	-0.0104951	0.0130461	0.421129	0.380047	24.4352	1.78106
GlycA	strict	5	phecode_293	Symptoms involving head and neck	367542	3375	IVW (fixed)	0.444242	0.351539	0.206335	0.174727	6.34644	36.9726
GlycA	strict	5	phecode_293	Symptoms involving head and neck	367542	3375	IVW (random)	0.444242	0.442801	0.315738	0.174727	6.34644	36.9726
GlycA	strict	5	phecode_293	Symptoms involving head and neck	367542	3375	Weighted median	0.395545	0.459043	0.388867
GlycA	strict	5	phecode_293	Symptoms involving head and neck	367542	3375	MR Egger beta	2.06779	0.844438	0.0143367	0.598752	1.875	0
GlycA	strict	5	phecode_293	Symptoms involving head and neck	367542	3375	MR Egger intercept	-0.0748752	0.035409	0.0344658	0.598752	1.875	0
GlycA	full	25	phecode_781	Symptoms involving nervous and musculoskeletal systems	367542	7836	IVW (fixed)	0.0460126	0.0639338	0.471716	1.94042e-08	83.0948	71.1173
GlycA	full	25	phecode_781	Symptoms involving nervous and musculoskeletal systems	367542	7836	IVW (random)	0.0460126	0.118963	0.698919	1.94042e-08	83.0948	71.1173
GlycA	full	25	phecode_781	Symptoms involving nervous and musculoskeletal systems	367542	7836	Weighted median	-0.015753	0.10261	0.877986
GlycA	full	25	phecode_781	Symptoms involving nervous and musculoskeletal systems	367542	7836	MR Egger beta	0.0706639	0.22976	0.758421	1.01625e-08	83.0371	71.0973
GlycA	full	25	phecode_781	Symptoms involving nervous and musculoskeletal systems	367542	7836	MR Egger intercept	-0.00201087	0.0159082	0.899412	1.01625e-08	83.0371	71.0973
GlycA	strict	5	phecode_781	Symptoms involving nervous and musculoskeletal systems	367542	7836	IVW (fixed)	-0.10765	0.237119	0.649835	0.180981	6.25377	36.0386
GlycA	strict	5	phecode_781	Symptoms involving nervous and musculoskeletal systems	367542	7836	IVW (random)	-0.10765	0.296488	0.716543	0.180981	6.25377	36.0386
GlycA	strict	5	phecode_781	Symptoms involving nervous and musculoskeletal systems	367542	7836	Weighted median	-0.0695701	0.305793	0.820029
GlycA	strict	5	phecode_781	Symptoms involving nervous and musculoskeletal systems	367542	7836	MR Egger beta	1.02741	0.571051	0.0719945	0.686928	1.47985	0
GlycA	strict	5	phecode_781	Symptoms involving nervous and musculoskeletal systems	367542	7836	MR Egger intercept	-0.051884	0.0237463	0.028894	0.686928	1.47985	0
GlycA	full	25	phecode_782	Symptoms involving skin and other integumentary tissue	367542	4521	IVW (fixed)	-0.0181004	0.0835295	0.828446	0.446739	24.2613	1.07709
GlycA	full	25	phecode_782	Symptoms involving skin and other integumentary tissue	367542	4521	IVW (random)	-0.0181004	0.083983	0.829359	0.446739	24.2613	1.07709
GlycA	full	25	phecode_782	Symptoms involving skin and other integumentary tissue	367542	4521	Weighted median	-0.0645198	0.114492	0.573073
GlycA	full	25	phecode_782	Symptoms involving skin and other integumentary tissue	367542	4521	MR Egger beta	0.0977945	0.159272	0.539209	0.431427	23.5085	0
GlycA	full	25	phecode_782	Symptoms involving skin and other integumentary tissue	367542	4521	MR Egger intercept	-0.00945941	0.0110221	0.390771	0.431427	23.5085	0
GlycA	strict	5	phecode_782	Symptoms involving skin and other integumentary tissue	367542	4521	IVW (fixed)	0.209355	0.307862	0.496487	0.0715624	8.61206	53.5535
GlycA	strict	5	phecode_782	Symptoms involving skin and other integumentary tissue	367542	4521	IVW (random)	0.209355	0.451731	0.643042	0.0715624	8.61206	53.5535
GlycA	strict	5	phecode_782	Symptoms involving skin and other integumentary tissue	367542	4521	Weighted median	-0.0895561	0.429186	0.83471
GlycA	strict	5	phecode_782	Symptoms involving skin and other integumentary tissue	367542	4521	MR Egger beta	0.492182	1.24451	0.692487	0.0377994	8.43662	52.5877
GlycA	strict	5	phecode_782	Symptoms involving skin and other integumentary tissue	367542	4521	MR Egger intercept	-0.0129324	0.0517783	0.802769	0.0377994	8.43662	52.5877
GlycA	full	25	phecode_772	Symptoms of the muscles	367542	479	IVW (fixed)	0.0627165	0.256807	0.807063	0.795924	18.1449	0
GlycA	full	25	phecode_772	Symptoms of the muscles	367542	479	IVW (random)	0.0627165	0.256807	0.807063	0.795924	18.1449	0
GlycA	full	25	phecode_772	Symptoms of the muscles	367542	479	Weighted median	-0.0524228	0.356557	0.883112
GlycA	full	25	phecode_772	Symptoms of the muscles	367542	479	MR Egger beta	0.347657	0.483433	0.472053	0.775614	17.6609	0
GlycA	full	25	phecode_772	Symptoms of the muscles	367542	479	MR Egger intercept	-0.0232494	0.0334195	0.486626	0.775614	17.6609	0
GlycA	strict	5	phecode_772	Symptoms of the muscles	367542	479	IVW (fixed)	0.257717	0.960494	0.788455	0.542215	3.09403	0
GlycA	strict	5	phecode_772	Symptoms of the muscles	367542	479	IVW (random)	0.257717	0.960494	0.788455	0.542215	3.09403	0
GlycA	strict	5	phecode_772	Symptoms of the muscles	367542	479	Weighted median	-0.200094	1.1791	0.865246
GlycA	strict	5	phecode_772	Symptoms of the muscles	367542	479	MR Egger beta	0.102172	2.33528	0.965102	0.378181	3.0885	0
GlycA	strict	5	phecode_772	Symptoms of the muscles	367542	479	MR Egger intercept	0.00704426	0.09611	0.941572	0.378181	3.0885	0
GlycA	full	25	phecode_788	Syncope and collapse	367542	13876	IVW (fixed)	-0.0339313	0.0485333	0.484468	0.500993	23.3198	0
GlycA	full	25	phecode_788	Syncope and collapse	367542	13876	IVW (random)	-0.0339313	0.0485333	0.484468	0.500993	23.3198	0
GlycA	full	25	phecode_788	Syncope and collapse	367542	13876	Weighted median	-0.0657834	0.0699586	0.347054
GlycA	full	25	phecode_788	Syncope and collapse	367542	13876	MR Egger beta	0.0187352	0.092229	0.839027	0.468454	22.8688	0
GlycA	full	25	phecode_788	Syncope and collapse	367542	13876	MR Egger intercept	-0.00426934	0.00635754	0.501877	0.468454	22.8688	0
GlycA	strict	5	phecode_788	Syncope and collapse	367542	13876	IVW (fixed)	-0.117121	0.180432	0.516265	0.972758	0.507586	0
GlycA	strict	5	phecode_788	Syncope and collapse	367542	13876	IVW (random)	-0.117121	0.180432	0.516265	0.972758	0.507586	0
GlycA	strict	5	phecode_788	Syncope and collapse	367542	13876	Weighted median	-0.189375	0.213091	0.37416
GlycA	strict	5	phecode_788	Syncope and collapse	367542	13876	MR Egger beta	-0.0308745	0.434988	0.943415	0.927565	0.460104	0
GlycA	strict	5	phecode_788	Syncope and collapse	367542	13876	MR Egger intercept	-0.00391874	0.0179839	0.827505	0.927565	0.460104	0
GlycA	full	25	sbp	Systolic blood pressure	367183		IVW (fixed)	0.0341514	0.00919203	0.000202938	1.69672e-21	156.921	84.7057
GlycA	full	25	sbp	Systolic blood pressure	367183		IVW (random)	0.0341514	0.0235042	0.146227	1.69672e-21	156.921	84.7057
GlycA	full	25	sbp	Systolic blood pressure	367183		Weighted median	0.0234616	0.0173829	0.177113
GlycA	full	25	sbp	Systolic blood pressure	367183		MR Egger beta	0.0100876	0.0450142	0.822681	2.02165e-21	154.26	84.4419
GlycA	full	25	sbp	Systolic blood pressure	367183		MR Egger intercept	0.00196082	0.00311306	0.52878	2.02165e-21	154.26	84.4419
GlycA	strict	5	sbp	Systolic blood pressure	367183		IVW (fixed)	-0.00224234	0.0341529	0.947652	0.0032977	15.8013	74.6856
GlycA	strict	5	sbp	Systolic blood pressure	367183		IVW (random)	-0.00224234	0.0678803	0.973648	0.0032977	15.8013	74.6856
GlycA	strict	5	sbp	Systolic blood pressure	367183		Weighted median	0.0175875	0.054498	0.746908
GlycA	strict	5	sbp	Systolic blood pressure	367183		MR Egger beta	-0.205765	0.137837	0.135484	0.0381818	8.41432	52.462
GlycA	strict	5	sbp	Systolic blood pressure	367183		MR Egger intercept	0.00926167	0.00570696	0.104616	0.0381818	8.41432	52.462
GlycA	full	25	phecode_257	Testicular dysfunction	166145	249	IVW (fixed)	-0.0592635	0.355269	0.867517	0.703096	19.8886	0
GlycA	full	25	phecode_257	Testicular dysfunction	166145	249	IVW (random)	-0.0592635	0.355269	0.867517	0.703096	19.8886	0
GlycA	full	25	phecode_257	Testicular dysfunction	166145	249	Weighted median	0.217004	0.515173	0.673591
GlycA	full	25	phecode_257	Testicular dysfunction	166145	249	MR Egger beta	-0.321387	0.677757	0.635363	0.660992	19.6823	0
GlycA	full	25	phecode_257	Testicular dysfunction	166145	249	MR Egger intercept	0.0212138	0.0467115	0.649724	0.660992	19.6823	0
GlycA	strict	5	phecode_257	Testicular dysfunction	166145	249	IVW (fixed)	0.700284	1.3636	0.607562	0.359198	4.36222	8.30363
GlycA	strict	5	phecode_257	Testicular dysfunction	166145	249	IVW (random)	0.700284	1.424	0.62288	0.359198	4.36222	8.30363
GlycA	strict	5	phecode_257	Testicular dysfunction	166145	249	Weighted median	-0.534236	1.70306	0.753755
GlycA	strict	5	phecode_257	Testicular dysfunction	166145	249	MR Egger beta	-3.24531	3.27596	0.321859	0.456155	2.60762	0
GlycA	strict	5	phecode_257	Testicular dysfunction	166145	249	MR Egger intercept	0.175514	0.132502	0.1853	0.456155	2.60762	0
GlycA	full	25	testos	Testosterone	317548		IVW (fixed)	-0.140462	0.00988942	8.74919e-46	0	1644.13	98.5403
GlycA	full	25	testos	Testosterone	317548		IVW (random)	-0.140462	0.0818529	0.0861572	0	1644.13	98.5403
GlycA	full	25	testos	Testosterone	317548		Weighted median	-0.0518609	0.0251135	0.0389172
GlycA	full	25	testos	Testosterone	317548		MR Egger beta	-0.10843	0.157999	0.492542	0	1640.07	98.5366
GlycA	full	25	testos	Testosterone	317548		MR Egger intercept	-0.00260785	0.01092	0.81125	0	1640.07	98.5366
GlycA	strict	5	testos	Testosterone	317548		IVW (fixed)	0.181183	0.0367204	8.05131e-07	8.59969e-24	114.347	96.5019
GlycA	strict	5	testos	Testosterone	317548		IVW (random)	0.181183	0.196332	0.356091	8.59969e-24	114.347	96.5019
GlycA	strict	5	testos	Testosterone	317548		Weighted median	0.33592	0.0654666	2.87952e-07
GlycA	strict	5	testos	Testosterone	317548		MR Egger beta	0.966751	0.223542	1.52741e-05	0.000255197	19.1447	79.1065
GlycA	strict	5	testos	Testosterone	317548		MR Egger intercept	-0.035748	0.00925529	0.000112262	0.000255197	19.1447	79.1065
GlycA	full	25	phecode_763	Thoracic or lumbosacral neuritis or radiculitis, unspecified	364172	796	IVW (fixed)	0.0849669	0.202418	0.674661	0.378095	25.5174	5.94669
GlycA	full	25	phecode_763	Thoracic or lumbosacral neuritis or radiculitis, unspecified	364172	796	IVW (random)	0.0849669	0.208719	0.683943	0.378095	25.5174	5.94669
GlycA	full	25	phecode_763	Thoracic or lumbosacral neuritis or radiculitis, unspecified	364172	796	Weighted median	-0.0672203	0.294366	0.819369
GlycA	full	25	phecode_763	Thoracic or lumbosacral neuritis or radiculitis, unspecified	364172	796	MR Egger beta	0.188105	0.412188	0.648133	0.328847	25.4231	5.5976
GlycA	full	25	phecode_763	Thoracic or lumbosacral neuritis or radiculitis, unspecified	364172	796	MR Egger intercept	-0.00816907	0.0279595	0.770152	0.328847	25.4231	5.5976
GlycA	strict	5	phecode_763	Thoracic or lumbosacral neuritis or radiculitis, unspecified	364172	796	IVW (fixed)	0.892774	0.723875	0.217454	0.886887	1.14612	0
GlycA	strict	5	phecode_763	Thoracic or lumbosacral neuritis or radiculitis, unspecified	364172	796	IVW (random)	0.892774	0.723875	0.217454	0.886887	1.14612	0
GlycA	strict	5	phecode_763	Thoracic or lumbosacral neuritis or radiculitis, unspecified	364172	796	Weighted median	0.885555	0.881091	0.314865
GlycA	strict	5	phecode_763	Thoracic or lumbosacral neuritis or radiculitis, unspecified	364172	796	MR Egger beta	1.29883	1.73508	0.454117	0.78195	1.07981	0
GlycA	strict	5	phecode_763	Thoracic or lumbosacral neuritis or radiculitis, unspecified	364172	796	MR Egger intercept	-0.0186777	0.0725328	0.796788	0.78195	1.07981	0
GlycA	full	25	phecode_478	Throat pain	346107	447	IVW (fixed)	-0.207503	0.270021	0.442209	0.630371	21.1414	0
GlycA	full	25	phecode_478	Throat pain	346107	447	IVW (random)	-0.207503	0.270021	0.442209	0.630371	21.1414	0
GlycA	full	25	phecode_478	Throat pain	346107	447	Weighted median	-0.275294	0.39916	0.490393
GlycA	full	25	phecode_478	Throat pain	346107	447	MR Egger beta	-0.392424	0.512187	0.443573	0.583478	20.9609	0
GlycA	full	25	phecode_478	Throat pain	346107	447	MR Egger intercept	0.0148014	0.0348365	0.670922	0.583478	20.9609	0
GlycA	strict	5	phecode_478	Throat pain	346107	447	IVW (fixed)	-0.964677	1.00724	0.338193	0.92551	0.893372	0
GlycA	strict	5	phecode_478	Throat pain	346107	447	IVW (random)	-0.964677	1.00724	0.338193	0.92551	0.893372	0
GlycA	strict	5	phecode_478	Throat pain	346107	447	Weighted median	-1.0638	1.19625	0.373853
GlycA	strict	5	phecode_478	Throat pain	346107	447	MR Egger beta	-1.20594	2.43731	0.620754	0.829876	0.881556	0
GlycA	strict	5	phecode_478	Throat pain	346107	447	MR Egger intercept	0.0108023	0.0993752	0.913439	0.829876	0.881556	0
GlycA	full	25	phecode_193	Thyroid cancer	365721	504	IVW (fixed)	-0.26721	0.25136	0.287757	0.429335	24.5715	2.32592
GlycA	full	25	phecode_193	Thyroid cancer	365721	504	IVW (random)	-0.26721	0.254336	0.293433	0.429335	24.5715	2.32592
GlycA	full	25	phecode_193	Thyroid cancer	365721	504	Weighted median	-0.520435	0.370684	0.160323
GlycA	full	25	phecode_193	Thyroid cancer	365721	504	MR Egger beta	-0.601296	0.481488	0.211728	0.410779	23.8746	0
GlycA	full	25	phecode_193	Thyroid cancer	365721	504	MR Egger intercept	0.0272083	0.0332062	0.412573	0.410779	23.8746	0
GlycA	strict	5	phecode_193	Thyroid cancer	365721	504	IVW (fixed)	-0.257417	0.93157	0.782297	0.57289	2.91063	0
GlycA	strict	5	phecode_193	Thyroid cancer	365721	504	IVW (random)	-0.257417	0.93157	0.782297	0.57289	2.91063	0
GlycA	strict	5	phecode_193	Thyroid cancer	365721	504	Weighted median	0.246297	1.22811	0.84105
GlycA	strict	5	phecode_193	Thyroid cancer	365721	504	MR Egger beta	-0.168432	2.24657	0.940236	0.405911	2.90874	0
GlycA	strict	5	phecode_193	Thyroid cancer	365721	504	MR Egger intercept	-0.00403042	0.0925943	0.965281	0.405911	2.90874	0
GlycA	full	25	phecode_245	Thyroiditis	343173	419	IVW (fixed)	-0.306129	0.274472	0.264706	0.820128	17.6397	0
GlycA	full	25	phecode_245	Thyroiditis	343173	419	IVW (random)	-0.306129	0.274472	0.264706	0.820128	17.6397	0
GlycA	full	25	phecode_245	Thyroiditis	343173	419	Weighted median	-0.029446	0.397916	0.94101
GlycA	full	25	phecode_245	Thyroiditis	343173	419	MR Egger beta	-0.171275	0.519047	0.741415	0.781627	17.546	0
GlycA	full	25	phecode_245	Thyroiditis	343173	419	MR Egger intercept	-0.0109198	0.0356727	0.759521	0.781627	17.546	0
GlycA	strict	5	phecode_245	Thyroiditis	343173	419	IVW (fixed)	-0.162215	1.01448	0.87296	0.981189	0.415493	0
GlycA	strict	5	phecode_245	Thyroiditis	343173	419	IVW (random)	-0.162215	1.01448	0.87296	0.981189	0.415493	0
GlycA	strict	5	phecode_245	Thyroiditis	343173	419	Weighted median	-0.25127	1.20212	0.834431
GlycA	strict	5	phecode_245	Thyroiditis	343173	419	MR Egger beta	-0.865228	2.45213	0.724203	0.956929	0.316326	0
GlycA	strict	5	phecode_245	Thyroiditis	343173	419	MR Egger intercept	0.031879	0.101233	0.752831	0.956929	0.316326	0
GlycA	full	25	phecode_242	Thyrotoxicosis with or without goiter	345549	2795	IVW (fixed)	-0.110595	0.105936	0.296493	2.52778e-12	106.254	77.4126
GlycA	full	25	phecode_242	Thyrotoxicosis with or without goiter	345549	2795	IVW (random)	-0.110595	0.222901	0.619778	2.52778e-12	106.254	77.4126
GlycA	full	25	phecode_242	Thyrotoxicosis with or without goiter	345549	2795	Weighted median	0.0431054	0.155993	0.782295
GlycA	full	25	phecode_242	Thyrotoxicosis with or without goiter	345549	2795	MR Egger beta	0.179879	0.425158	0.672232	3.70408e-12	103.345	76.7769
GlycA	full	25	phecode_242	Thyrotoxicosis with or without goiter	345549	2795	MR Egger intercept	-0.0236131	0.0293477	0.421052	3.70408e-12	103.345	76.7769
GlycA	strict	5	phecode_242	Thyrotoxicosis with or without goiter	345549	2795	IVW (fixed)	0.229704	0.396132	0.562004	0.236173	5.54072	27.8073
GlycA	strict	5	phecode_242	Thyrotoxicosis with or without goiter	345549	2795	IVW (random)	0.229704	0.466222	0.62223	0.236173	5.54072	27.8073
GlycA	strict	5	phecode_242	Thyrotoxicosis with or without goiter	345549	2795	Weighted median	0.337786	0.537028	0.529355
GlycA	strict	5	phecode_242	Thyrotoxicosis with or without goiter	345549	2795	MR Egger beta	-0.990796	1.0407	0.341071	0.312326	3.56582	0
GlycA	strict	5	phecode_242	Thyrotoxicosis with or without goiter	345549	2795	MR Egger intercept	0.0553147	0.0429128	0.197396	0.312326	3.56582	0
GlycA	full	25	phecode_318	Tobacco use disorder	361182	10460	IVW (fixed)	0.0487198	0.0558919	0.383383	0.0223846	39.8152	39.7215
GlycA	full	25	phecode_318	Tobacco use disorder	361182	10460	IVW (random)	0.0487198	0.0719893	0.498555	0.0223846	39.8152	39.7215
GlycA	full	25	phecode_318	Tobacco use disorder	361182	10460	Weighted median	0.0094762	0.0831566	0.909273
GlycA	full	25	phecode_318	Tobacco use disorder	361182	10460	MR Egger beta	-0.0853991	0.136349	0.531101	0.0278858	37.6318	36.2242
GlycA	full	25	phecode_318	Tobacco use disorder	361182	10460	MR Egger intercept	0.0108101	0.00935795	0.248019	0.0278858	37.6318	36.2242
GlycA	strict	5	phecode_318	Tobacco use disorder	361182	10460	IVW (fixed)	0.0147217	0.206138	0.943066	0.503962	3.33147	0
GlycA	strict	5	phecode_318	Tobacco use disorder	361182	10460	IVW (random)	0.0147217	0.206138	0.943066	0.503962	3.33147	0
GlycA	strict	5	phecode_318	Tobacco use disorder	361182	10460	Weighted median	-0.0359019	0.270087	0.894251
GlycA	strict	5	phecode_318	Tobacco use disorder	361182	10460	MR Egger beta	-0.313127	0.497279	0.528904	0.422411	2.80662	0
GlycA	strict	5	phecode_318	Tobacco use disorder	361182	10460	MR Egger intercept	0.0148939	0.0205587	0.468783	0.422411	2.80662	0
GlycA	full	25	phecode_823	Torus fracture	345079	173	IVW (fixed)	0.198078	0.415167	0.633289	0.777129	18.519	0
GlycA	full	25	phecode_823	Torus fracture	345079	173	IVW (random)	0.198078	0.415167	0.633289	0.777129	18.519	0
GlycA	full	25	phecode_823	Torus fracture	345079	173	Weighted median	0.191975	0.573189	0.737682
GlycA	full	25	phecode_823	Torus fracture	345079	173	MR Egger beta	-0.133128	0.781588	0.864751	0.742746	18.2689	0
GlycA	full	25	phecode_823	Torus fracture	345079	173	MR Egger intercept	0.0273518	0.0546865	0.616966	0.742746	18.2689	0
GlycA	strict	5	phecode_823	Torus fracture	345079	173	IVW (fixed)	1.9462	1.6025	0.224567	0.191547	6.10355	34.4644
GlycA	strict	5	phecode_823	Torus fracture	345079	173	IVW (random)	1.9462	1.97952	0.325526	0.191547	6.10355	34.4644
GlycA	strict	5	phecode_823	Torus fracture	345079	173	Weighted median	1.93599	2.1031	0.357291
GlycA	strict	5	phecode_823	Torus fracture	345079	173	MR Egger beta	-3.6075	4.21508	0.392078	0.309163	3.5909	0
GlycA	strict	5	phecode_823	Torus fracture	345079	173	MR Egger intercept	0.249118	0.171941	0.147377	0.309163	3.5909	0
GlycA	full	25	tbili	Total bilirubin	345163		IVW (fixed)	0.00412291	0.00948143	0.663678	5.3367e-119	636.514	96.2295
GlycA	full	25	tbili	Total bilirubin	345163		IVW (random)	0.00412291	0.0488284	0.932709	5.3367e-119	636.514	96.2295
GlycA	full	25	tbili	Total bilirubin	345163		Weighted median	-0.0487486	0.0181954	0.0073805
GlycA	full	25	tbili	Total bilirubin	345163		MR Egger beta	-0.0463092	0.0934991	0.620395	2.0277e-117	625.53	96.1633
GlycA	full	25	tbili	Total bilirubin	345163		MR Egger intercept	0.00410911	0.00646564	0.525083	2.0277e-117	625.53	96.1633
GlycA	strict	5	tbili	Total bilirubin	345163		IVW (fixed)	-0.193882	0.0352151	3.67803e-08	4.5218e-15	73.3168	94.5442
GlycA	strict	5	tbili	Total bilirubin	345163		IVW (random)	-0.193882	0.150765	0.198447	4.5218e-15	73.3168	94.5442
GlycA	strict	5	tbili	Total bilirubin	345163		Weighted median	-0.17536	0.0532612	0.000993198
GlycA	strict	5	tbili	Total bilirubin	345163		MR Egger beta	0.193721	0.339884	0.568703	2.00927e-10	48.1186	91.6872
GlycA	strict	5	tbili	Total bilirubin	345163		MR Egger intercept	-0.0176397	0.0140735	0.21006	2.00927e-10	48.1186	91.6872
GlycA	full	25	phecode_981	Toxic effect of (non-ethyl) alcohol and petroleum and other solvents	367252	197	IVW (fixed)	-0.434712	0.40872	0.287513	0.803125	17.9976	0
GlycA	full	25	phecode_981	Toxic effect of (non-ethyl) alcohol and petroleum and other solvents	367252	197	IVW (random)	-0.434712	0.40872	0.287513	0.803125	17.9976	0
GlycA	full	25	phecode_981	Toxic effect of (non-ethyl) alcohol and petroleum and other solvents	367252	197	Weighted median	-0.43505	0.593218	0.463331
GlycA	full	25	phecode_981	Toxic effect of (non-ethyl) alcohol and petroleum and other solvents	367252	197	MR Egger beta	-0.327508	0.793447	0.679778	0.758966	17.9728	0
GlycA	full	25	phecode_981	Toxic effect of (non-ethyl) alcohol and petroleum and other solvents	367252	197	MR Egger intercept	-0.00844461	0.0535708	0.874745	0.758966	17.9728	0
GlycA	strict	5	phecode_981	Toxic effect of (non-ethyl) alcohol and petroleum and other solvents	367252	197	IVW (fixed)	0.134611	1.46291	0.926685	0.388033	4.13508	3.26679
GlycA	strict	5	phecode_981	Toxic effect of (non-ethyl) alcohol and petroleum and other solvents	367252	197	IVW (random)	0.134611	1.4874	0.927889	0.388033	4.13508	3.26679
GlycA	strict	5	phecode_981	Toxic effect of (non-ethyl) alcohol and petroleum and other solvents	367252	197	Weighted median	1.48525	1.83196	0.41751
GlycA	strict	5	phecode_981	Toxic effect of (non-ethyl) alcohol and petroleum and other solvents	367252	197	MR Egger beta	3.32231	3.58025	0.35343	0.371637	3.13255	0
GlycA	strict	5	phecode_981	Toxic effect of (non-ethyl) alcohol and petroleum and other solvents	367252	197	MR Egger intercept	-0.147209	0.150236	0.327157	0.371637	3.13255	0
GlycA	full	25	phecode_988	Toxic effect of noxious substances eaten as food	367177	122	IVW (fixed)	-0.172822	0.504896	0.732131	0.9794	12.0447	0
GlycA	full	25	phecode_988	Toxic effect of noxious substances eaten as food	367177	122	IVW (random)	-0.172822	0.504896	0.732131	0.9794	12.0447	0
GlycA	full	25	phecode_988	Toxic effect of noxious substances eaten as food	367177	122	Weighted median	-0.444874	0.706936	0.529153
GlycA	full	25	phecode_988	Toxic effect of noxious substances eaten as food	367177	122	MR Egger beta	-1.08979	0.942674	0.247655	0.985886	10.7179	0
GlycA	full	25	phecode_988	Toxic effect of noxious substances eaten as food	367177	122	MR Egger intercept	0.0755012	0.0655459	0.249369	0.985886	10.7179	0
GlycA	strict	5	phecode_988	Toxic effect of noxious substances eaten as food	367177	122	IVW (fixed)	-1.12558	1.96122	0.566024	0.805755	1.61688	0
GlycA	strict	5	phecode_988	Toxic effect of noxious substances eaten as food	367177	122	IVW (random)	-1.12558	1.96122	0.566024	0.805755	1.61688	0
GlycA	strict	5	phecode_988	Toxic effect of noxious substances eaten as food	367177	122	Weighted median	-1.13465	2.4102	0.637806
GlycA	strict	5	phecode_988	Toxic effect of noxious substances eaten as food	367177	122	MR Egger beta	-5.62268	4.81112	0.242531	0.903483	0.569035	0
GlycA	strict	5	phecode_988	Toxic effect of noxious substances eaten as food	367177	122	MR Egger intercept	0.197284	0.192727	0.306004	0.903483	0.569035	0
GlycA	full	25	phecode_872	Traumatic amputation	365119	458	IVW (fixed)	-0.00503506	0.261248	0.984623	0.697201	19.9925	0
GlycA	full	25	phecode_872	Traumatic amputation	365119	458	IVW (random)	-0.00503506	0.261248	0.984623	0.697201	19.9925	0
GlycA	full	25	phecode_872	Traumatic amputation	365119	458	Weighted median	-0.394176	0.375764	0.294179
GlycA	full	25	phecode_872	Traumatic amputation	365119	458	MR Egger beta	-0.178869	0.489463	0.714783	0.652976	19.8161	0
GlycA	full	25	phecode_872	Traumatic amputation	365119	458	MR Egger intercept	0.014232	0.0338876	0.674502	0.652976	19.8161	0
GlycA	strict	5	phecode_872	Traumatic amputation	365119	458	IVW (fixed)	-0.846461	0.988869	0.392004	0.973529	0.499709	0
GlycA	strict	5	phecode_872	Traumatic amputation	365119	458	IVW (random)	-0.846461	0.988869	0.392004	0.973529	0.499709	0
GlycA	strict	5	phecode_872	Traumatic amputation	365119	458	Weighted median	-1.07027	1.16457	0.358081
GlycA	strict	5	phecode_872	Traumatic amputation	365119	458	MR Egger beta	-0.882236	2.3914	0.712187	0.919015	0.499439	0
GlycA	strict	5	phecode_872	Traumatic amputation	365119	458	MR Egger intercept	0.00160783	0.0978577	0.986891	0.919015	0.499439	0
GlycA	full	25	phecode_010	Tuberculosis	347214	116	IVW (fixed)	-0.147872	0.501034	0.767893	0.350347	26.0556	7.88945
GlycA	full	25	phecode_010	Tuberculosis	347214	116	IVW (random)	-0.147872	0.522051	0.776984	0.350347	26.0556	7.88945
GlycA	full	25	phecode_010	Tuberculosis	347214	116	Weighted median	-0.28278	0.743309	0.703623
GlycA	full	25	phecode_010	Tuberculosis	347214	116	MR Egger beta	0.0242781	0.988113	0.980398	0.300524	26.0073	7.71807
GlycA	full	25	phecode_010	Tuberculosis	347214	116	MR Egger intercept	-0.0146321	0.0707314	0.836113	0.300524	26.0073	7.71807
GlycA	strict	5	phecode_010	Tuberculosis	347214	116	IVW (fixed)	0.244737	1.9391	0.899564	0.0605331	9.02276	55.6677
GlycA	strict	5	phecode_010	Tuberculosis	347214	116	IVW (random)	0.244737	2.91232	0.933029	0.0605331	9.02276	55.6677
GlycA	strict	5	phecode_010	Tuberculosis	347214	116	Weighted median	-0.594571	2.59866	0.819025
GlycA	strict	5	phecode_010	Tuberculosis	347214	116	MR Egger beta	7.41027	6.45387	0.25089	0.111183	6.0088	33.4309
GlycA	strict	5	phecode_010	Tuberculosis	347214	116	MR Egger intercept	-0.333853	0.272157	0.219938	0.111183	6.0088	33.4309
GlycA	full	25	phecode_556	Ulceration of the lower GI tract	298731	1659	IVW (fixed)	0.132045	0.136783	0.334364	0.777019	18.5212	0
GlycA	full	25	phecode_556	Ulceration of the lower GI tract	298731	1659	IVW (random)	0.132045	0.136783	0.334364	0.777019	18.5212	0
GlycA	full	25	phecode_556	Ulceration of the lower GI tract	298731	1659	Weighted median	0.136504	0.186273	0.463668
GlycA	full	25	phecode_556	Ulceration of the lower GI tract	298731	1659	MR Egger beta	0.211789	0.258235	0.412137	0.73608	18.3887	0
GlycA	full	25	phecode_556	Ulceration of the lower GI tract	298731	1659	MR Egger intercept	-0.00652107	0.0179116	0.715806	0.73608	18.3887	0
GlycA	strict	5	phecode_556	Ulceration of the lower GI tract	298731	1659	IVW (fixed)	0.385606	0.503515	0.443778	0.689125	2.25417	0
GlycA	strict	5	phecode_556	Ulceration of the lower GI tract	298731	1659	IVW (random)	0.385606	0.503515	0.443778	0.689125	2.25417	0
GlycA	strict	5	phecode_556	Ulceration of the lower GI tract	298731	1659	Weighted median	0.330931	0.626801	0.597521
GlycA	strict	5	phecode_556	Ulceration of the lower GI tract	298731	1659	MR Egger beta	1.52707	1.20902	0.206568	0.758821	1.17577	0
GlycA	strict	5	phecode_556	Ulceration of the lower GI tract	298731	1659	MR Egger intercept	-0.0524727	0.0505293	0.299056	0.758821	1.17577	0
GlycA	full	25	urea	Urea	349596		IVW (fixed)	0.0286178	0.00942021	0.00238217	6.18648e-45	277.246	91.3434
GlycA	full	25	urea	Urea	349596		IVW (random)	0.0286178	0.0320175	0.371419	6.18648e-45	277.246	91.3434
GlycA	full	25	urea	Urea	349596		Weighted median	0.0119351	0.0208488	0.567012
GlycA	full	25	urea	Urea	349596		MR Egger beta	0.0553743	0.0614961	0.36788	7.46755e-45	274.114	91.2445
GlycA	full	25	urea	Urea	349596		MR Egger intercept	-0.0021802	0.0042529	0.608204	7.46755e-45	274.114	91.2445
GlycA	strict	5	urea	Urea	349596		IVW (fixed)	0.0209012	0.0349907	0.550282	0.0262898	11.0245	63.7172
GlycA	strict	5	urea	Urea	349596		IVW (random)	0.0209012	0.0580901	0.718991	0.0262898	11.0245	63.7172
GlycA	strict	5	urea	Urea	349596		Weighted median	-0.0162941	0.0534763	0.760597
GlycA	strict	5	urea	Urea	349596		MR Egger beta	0.106459	0.152247	0.484395	0.020525	9.78073	59.1032
GlycA	strict	5	urea	Urea	349596		MR Egger intercept	-0.00389421	0.00630478	0.5368	0.020525	9.78073	59.1032
GlycA	full	25	uric	Uric acid	349950		IVW (fixed)	0.0916655	0.00941465	2.10742e-22	1.7276e-148	776.686	96.9099
GlycA	full	25	uric	Uric acid	349950		IVW (random)	0.0916655	0.0535576	0.0869833	1.7276e-148	776.686	96.9099
GlycA	full	25	uric	Uric acid	349950		Weighted median	-0.0187491	0.0173838	0.280793
GlycA	full	25	uric	Uric acid	349950		MR Egger beta	0.103828	0.103412	0.315367	4.0254e-149	776.038	96.9074
GlycA	full	25	uric	Uric acid	349950		MR Egger intercept	-0.000991129	0.00715215	0.889784	4.0254e-149	776.038	96.9074
GlycA	strict	5	uric	Uric acid	349950		IVW (fixed)	0.106854	0.0349735	0.00224854	0.00364123	15.5779	74.3225
GlycA	strict	5	uric	Uric acid	349950		IVW (random)	0.106854	0.0690182	0.121575	0.00364123	15.5779	74.3225
GlycA	strict	5	uric	Uric acid	349950		Weighted median	0.0628814	0.0486158	0.19586
GlycA	strict	5	uric	Uric acid	349950		MR Egger beta	-0.0833	0.149403	0.577151	0.02411	9.42798	57.5731
GlycA	strict	5	uric	Uric acid	349950		MR Egger intercept	0.0086549	0.00618696	0.161845	0.02411	9.42798	57.5731
GlycA	full	25	phecode_594	Urinary calculus	366768	8376	IVW (fixed)	0.0126968	0.0620384	0.837837	1.07067e-05	65.3793	63.2911
GlycA	full	25	phecode_594	Urinary calculus	366768	8376	IVW (random)	0.0126968	0.102394	0.901316	1.07067e-05	65.3793	63.2911
GlycA	full	25	phecode_594	Urinary calculus	366768	8376	Weighted median	-0.109591	0.0993078	0.269791
GlycA	full	25	phecode_594	Urinary calculus	366768	8376	MR Egger beta	0.241118	0.189948	0.204302	3.65153e-05	60.1359	60.0904
GlycA	full	25	phecode_594	Urinary calculus	366768	8376	MR Egger intercept	-0.0185532	0.0131012	0.156735	3.65153e-05	60.1359	60.0904
GlycA	strict	5	phecode_594	Urinary calculus	366768	8376	IVW (fixed)	-0.197609	0.228965	0.388108	0.448542	3.69714	0
GlycA	strict	5	phecode_594	Urinary calculus	366768	8376	IVW (random)	-0.197609	0.228965	0.388108	0.448542	3.69714	0
GlycA	strict	5	phecode_594	Urinary calculus	366768	8376	Weighted median	-0.0441926	0.285991	0.877196
GlycA	strict	5	phecode_594	Urinary calculus	366768	8376	MR Egger beta	0.47883	0.552121	0.385803	0.596752	1.88436	0
GlycA	strict	5	phecode_594	Urinary calculus	366768	8376	MR Egger intercept	-0.0308427	0.0229076	0.178175	0.596752	1.88436	0
GlycA	full	25	phecode_591	Urinary tract infection	350395	19626	IVW (fixed)	-0.00349537	0.0411055	0.932234	0.111689	32.6494	26.4918
GlycA	full	25	phecode_591	Urinary tract infection	350395	19626	IVW (random)	-0.00349537	0.0479438	0.941881	0.111689	32.6494	26.4918
GlycA	full	25	phecode_591	Urinary tract infection	350395	19626	Weighted median	0.00745546	0.0609254	0.902606
GlycA	full	25	phecode_591	Urinary tract infection	350395	19626	MR Egger beta	-0.121639	0.0874865	0.164415	0.167359	29.4017	18.372
GlycA	full	25	phecode_591	Urinary tract infection	350395	19626	MR Egger intercept	0.00967786	0.00607171	0.110952	0.167359	29.4017	18.372
GlycA	strict	5	phecode_591	Urinary tract infection	350395	19626	IVW (fixed)	0.0971247	0.153248	0.526228	0.809818	1.59429	0
GlycA	strict	5	phecode_591	Urinary tract infection	350395	19626	IVW (random)	0.0971247	0.153248	0.526228	0.809818	1.59429	0
GlycA	strict	5	phecode_591	Urinary tract infection	350395	19626	Weighted median	0.215552	0.188794	0.253567
GlycA	strict	5	phecode_591	Urinary tract infection	350395	19626	MR Egger beta	0.179596	0.36908	0.626539	0.674455	1.53396	0
GlycA	strict	5	phecode_591	Urinary tract infection	350395	19626	MR Egger intercept	-0.00375637	0.0152931	0.805973	0.674455	1.53396	0
GlycA	full	25	uriacc	Urine creatinine	356757		IVW (fixed)	0.000340784	0.00932545	0.970849	7.45639e-14	115.005	79.1313
GlycA	full	25	uriacc	Urine creatinine	356757		IVW (random)	0.000340784	0.0204137	0.986681	7.45639e-14	115.005	79.1313
GlycA	full	25	uriacc	Urine creatinine	356757		Weighted median	-0.0106368	0.0162026	0.511511
GlycA	full	25	uriacc	Urine creatinine	356757		MR Egger beta	0.00153323	0.0394295	0.968982	3.27294e-14	114.998	79.1302
GlycA	full	25	uriacc	Urine creatinine	356757		MR Egger intercept	-9.71692e-05	0.00272692	0.971575	3.27294e-14	114.998	79.1302
GlycA	strict	5	uriacc	Urine creatinine	356757		IVW (fixed)	0.0238322	0.0346479	0.491553	0.00718294	14.0354	71.5006
GlycA	strict	5	uriacc	Urine creatinine	356757		IVW (random)	0.0238322	0.0649022	0.713468	0.00718294	14.0354	71.5006
GlycA	strict	5	uriacc	Urine creatinine	356757		Weighted median	0.0453945	0.0485828	0.350111
GlycA	strict	5	uriacc	Urine creatinine	356757		MR Egger beta	0.216423	0.132949	0.103553	0.0548673	7.60719	47.4182
GlycA	strict	5	uriacc	Urine creatinine	356757		MR Egger intercept	-0.00876485	0.00550492	0.111343	0.0548673	7.60719	47.4182
GlycA	full	25	uriamac	Urine microalbumin	306509		IVW (fixed)	0.0436277	0.0100707	1.47658e-05	1.71273e-06	70.6988	66.0532
GlycA	full	25	uriamac	Urine microalbumin	306509		IVW (random)	0.0436277	0.0172846	0.0116001	1.71273e-06	70.6988	66.0532
GlycA	full	25	uriamac	Urine microalbumin	306509		Weighted median	0.0305805	0.0163064	0.0607421
GlycA	full	25	uriamac	Urine microalbumin	306509		MR Egger beta	0.0140122	0.0326088	0.667409	3.10055e-06	67.3476	64.364
GlycA	full	25	uriamac	Urine microalbumin	306509		MR Egger intercept	0.00241068	0.00225339	0.284709	3.10055e-06	67.3476	64.364
GlycA	strict	5	uriamac	Urine microalbumin	306509		IVW (fixed)	0.0643056	0.0373846	0.0854121	0.201817	5.96448	32.9363
GlycA	strict	5	uriamac	Urine microalbumin	306509		IVW (random)	0.0643056	0.0456508	0.158941	0.201817	5.96448	32.9363
GlycA	strict	5	uriamac	Urine microalbumin	306509		Weighted median	0.0695436	0.0488098	0.154219
GlycA	strict	5	uriamac	Urine microalbumin	306509		MR Egger beta	0.103021	0.124678	0.408636	0.124882	5.74158	30.3328
GlycA	strict	5	uriamac	Urine microalbumin	306509		MR Egger intercept	-0.0017616	0.00516189	0.732901	0.124882	5.74158	30.3328
GlycA	full	25	uriakc	Urine potassium	356936		IVW (fixed)	-0.00848495	0.00932344	0.362788	0.000101554	58.5649	59.0199
GlycA	full	25	uriakc	Urine potassium	356936		IVW (random)	-0.00848495	0.0145643	0.560173	0.000101554	58.5649	59.0199
GlycA	full	25	uriakc	Urine potassium	356936		Weighted median	0.00205379	0.0144944	0.887321
GlycA	full	25	uriakc	Urine potassium	356936		MR Egger beta	-0.0186192	0.0280221	0.506404	7.14184e-05	58.1062	58.6963
GlycA	full	25	uriakc	Urine potassium	356936		MR Egger intercept	0.000825784	0.00193794	0.670024	7.14184e-05	58.1062	58.6963
GlycA	strict	5	uriakc	Urine potassium	356936		IVW (fixed)	0.0201567	0.0346379	0.560616	0.145819	6.81809	41.3326
GlycA	strict	5	uriakc	Urine potassium	356936		IVW (random)	0.0201567	0.0452223	0.655796	0.145819	6.81809	41.3326
GlycA	strict	5	uriakc	Urine potassium	356936		Weighted median	-0.0266355	0.0478322	0.577627
GlycA	strict	5	uriakc	Urine potassium	356936		MR Egger beta	0.109787	0.112238	0.327991	0.143197	5.42494	26.2665
GlycA	strict	5	uriakc	Urine potassium	356936		MR Egger intercept	-0.00407919	0.00464743	0.380089	0.143197	5.42494	26.2665
GlycA	full	25	urianac	Urine sodium	356927		IVW (fixed)	0.0640191	0.00932332	6.5771e-12	7.7872e-20	148	83.7838
GlycA	full	25	urianac	Urine sodium	356927		IVW (random)	0.0640191	0.0231524	0.00569018	7.7872e-20	148	83.7838
GlycA	full	25	urianac	Urine sodium	356927		Weighted median	0.0459599	0.018121	0.0112038
GlycA	full	25	urianac	Urine sodium	356927		MR Egger beta	0.0392564	0.0443056	0.375598	9.76998e-20	145.261	83.478
GlycA	full	25	urianac	Urine sodium	356927		MR Egger intercept	0.0020178	0.00306411	0.5102	9.76998e-20	145.261	83.478
GlycA	strict	5	urianac	Urine sodium	356927		IVW (fixed)	0.0588858	0.0346384	0.0891277	0.513939	3.2685	0
GlycA	strict	5	urianac	Urine sodium	356927		IVW (random)	0.0588858	0.0346384	0.0891277	0.513939	3.2685	0
GlycA	strict	5	urianac	Urine sodium	356927		Weighted median	0.0686137	0.0439073	0.118125
GlycA	strict	5	urianac	Urine sodium	356927		MR Egger beta	0.0931188	0.0843689	0.269719	0.381669	3.06528	0
GlycA	strict	5	urianac	Urine sodium	356927		MR Egger intercept	-0.00155798	0.00349347	0.655619	0.381669	3.06528	0
GlycA	full	25	phecode_947	Urticaria	361611	592	IVW (fixed)	-0.232753	0.226306	0.30372	0.171776	30.4022	21.0584
GlycA	full	25	phecode_947	Urticaria	361611	592	IVW (random)	-0.232753	0.254708	0.36082	0.171776	30.4022	21.0584
GlycA	full	25	phecode_947	Urticaria	361611	592	Weighted median	-0.103799	0.325482	0.749795
GlycA	full	25	phecode_947	Urticaria	361611	592	MR Egger beta	0.541825	0.459401	0.238233	0.301868	25.9788	7.61698
GlycA	full	25	phecode_947	Urticaria	361611	592	MR Egger intercept	-0.0633074	0.0319905	0.0478225	0.301868	25.9788	7.61698
GlycA	strict	5	phecode_947	Urticaria	361611	592	IVW (fixed)	0.789677	0.820121	0.335608	0.0164829	12.1197	66.9959
GlycA	strict	5	phecode_947	Urticaria	361611	592	IVW (random)	0.789677	1.42756	0.58015	0.0164829	12.1197	66.9959
GlycA	strict	5	phecode_947	Urticaria	361611	592	Weighted median	0.769502	1.18602	0.51646
GlycA	strict	5	phecode_947	Urticaria	361611	592	MR Egger beta	6.0042	2.12055	0.00463406	0.318356	3.51862	0
GlycA	strict	5	phecode_947	Urticaria	361611	592	MR Egger intercept	-0.245083	0.0905028	0.00676862	0.318356	3.51862	0
GlycA	full	25	phecode_454	Varicose veins	348973	13624	IVW (fixed)	-0.0105367	0.0489354	0.829519	0.838524	17.2337	0
GlycA	full	25	phecode_454	Varicose veins	348973	13624	IVW (random)	-0.0105367	0.0489354	0.829519	0.838524	17.2337	0
GlycA	full	25	phecode_454	Varicose veins	348973	13624	Weighted median	-0.0758633	0.0701133	0.279248
GlycA	full	25	phecode_454	Varicose veins	348973	13624	MR Egger beta	-0.112837	0.0923598	0.221818	0.874715	15.5281	0
GlycA	full	25	phecode_454	Varicose veins	348973	13624	MR Egger intercept	0.00833275	0.00638033	0.191551	0.874715	15.5281	0
GlycA	strict	5	phecode_454	Varicose veins	348973	13624	IVW (fixed)	-0.10985	0.182	0.546127	0.31397	4.74958	15.7821
GlycA	strict	5	phecode_454	Varicose veins	348973	13624	IVW (random)	-0.10985	0.198321	0.579647	0.31397	4.74958	15.7821
GlycA	strict	5	phecode_454	Varicose veins	348973	13624	Weighted median	-0.12576	0.242083	0.603419
GlycA	strict	5	phecode_454	Varicose veins	348973	13624	MR Egger beta	-0.588547	0.462015	0.20271	0.345301	3.31687	0
GlycA	strict	5	phecode_454	Varicose veins	348973	13624	MR Egger intercept	0.021712	0.0190732	0.254974	0.345301	3.31687	0
GlycA	full	25	phecode_217	Vascular hamartomas and non-neoplastic nevi	360262	844	IVW (fixed)	0.00650618	0.193729	0.973209	0.645092	20.8919	0
GlycA	full	25	phecode_217	Vascular hamartomas and non-neoplastic nevi	360262	844	IVW (random)	0.00650618	0.193729	0.973209	0.645092	20.8919	0
GlycA	full	25	phecode_217	Vascular hamartomas and non-neoplastic nevi	360262	844	Weighted median	0.0303941	0.268603	0.909907
GlycA	full	25	phecode_217	Vascular hamartomas and non-neoplastic nevi	360262	844	MR Egger beta	0.262455	0.37028	0.478448	0.627754	20.2341	0
GlycA	full	25	phecode_217	Vascular hamartomas and non-neoplastic nevi	360262	844	MR Egger intercept	-0.0206247	0.0254281	0.417308	0.627754	20.2341	0
GlycA	strict	5	phecode_217	Vascular hamartomas and non-neoplastic nevi	360262	844	IVW (fixed)	-2.08814	0.740174	0.00478514	0.741768	1.96733	0
GlycA	strict	5	phecode_217	Vascular hamartomas and non-neoplastic nevi	360262	844	IVW (random)	-2.08814	0.740174	0.00478514	0.741768	1.96733	0
GlycA	strict	5	phecode_217	Vascular hamartomas and non-neoplastic nevi	360262	844	Weighted median	-2.27885	0.92426	0.0136785
GlycA	strict	5	phecode_217	Vascular hamartomas and non-neoplastic nevi	360262	844	MR Egger beta	-3.66775	1.81649	0.0434724	0.786597	1.06058	0
GlycA	strict	5	phecode_217	Vascular hamartomas and non-neoplastic nevi	360262	844	MR Egger intercept	0.0698442	0.0733479	0.34098	0.786597	1.06058	0
GlycA	full	25	phecode_441	Vascular insufficiency of intestine	355093	1243	IVW (fixed)	0.143614	0.156466	0.358693	0.947193	13.9759	0
GlycA	full	25	phecode_441	Vascular insufficiency of intestine	355093	1243	IVW (random)	0.143614	0.156466	0.358693	0.947193	13.9759	0
GlycA	full	25	phecode_441	Vascular insufficiency of intestine	355093	1243	Weighted median	0.127627	0.222408	0.566075
GlycA	full	25	phecode_441	Vascular insufficiency of intestine	355093	1243	MR Egger beta	-0.102682	0.292846	0.725863	0.952295	12.9859	0
GlycA	full	25	phecode_441	Vascular insufficiency of intestine	355093	1243	MR Egger intercept	0.0203855	0.0204887	0.319754	0.952295	12.9859	0
GlycA	strict	5	phecode_441	Vascular insufficiency of intestine	355093	1243	IVW (fixed)	0.47588	0.583373	0.41465	0.557927	2.99939	0
GlycA	strict	5	phecode_441	Vascular insufficiency of intestine	355093	1243	IVW (random)	0.47588	0.583373	0.41465	0.557927	2.99939	0
GlycA	strict	5	phecode_441	Vascular insufficiency of intestine	355093	1243	Weighted median	0.950355	0.753466	0.207197
GlycA	strict	5	phecode_441	Vascular insufficiency of intestine	355093	1243	MR Egger beta	-0.337344	1.40635	0.81043	0.458274	2.59553	0
GlycA	strict	5	phecode_441	Vascular insufficiency of intestine	355093	1243	MR Egger intercept	0.0371392	0.0584405	0.5251	0.458274	2.59553	0
GlycA	full	25	phecode_671	Venous/cerebrovascular complications embolism in pregnancy and the puerperium	198649	155	IVW (fixed)	-0.210187	0.464973	0.651239	0.266935	27.8379	13.7867
GlycA	full	25	phecode_671	Venous/cerebrovascular complications embolism in pregnancy and the puerperium	198649	155	IVW (random)	-0.210187	0.500773	0.674686	0.266935	27.8379	13.7867
GlycA	full	25	phecode_671	Venous/cerebrovascular complications embolism in pregnancy and the puerperium	198649	155	Weighted median	0.178314	0.653108	0.784835
GlycA	full	25	phecode_671	Venous/cerebrovascular complications embolism in pregnancy and the puerperium	198649	155	MR Egger beta	-0.993746	0.959653	0.300423	0.265871	26.7702	10.3482
GlycA	full	25	phecode_671	Venous/cerebrovascular complications embolism in pregnancy and the puerperium	198649	155	MR Egger intercept	0.0622494	0.0649937	0.338176	0.265871	26.7702	10.3482
GlycA	strict	5	phecode_671	Venous/cerebrovascular complications embolism in pregnancy and the puerperium	198649	155	IVW (fixed)	0.378333	1.79496	0.833063	0.0204893	11.6112	65.5505
GlycA	strict	5	phecode_671	Venous/cerebrovascular complications embolism in pregnancy and the puerperium	198649	155	IVW (random)	0.378333	3.05818	0.901544	0.0204893	11.6112	65.5505
GlycA	strict	5	phecode_671	Venous/cerebrovascular complications embolism in pregnancy and the puerperium	198649	155	Weighted median	1.69954	2.32609	0.464997
GlycA	strict	5	phecode_671	Venous/cerebrovascular complications embolism in pregnancy and the puerperium	198649	155	MR Egger beta	-1.18322	8.42075	0.888256	0.00951512	11.4524	65.0727
GlycA	strict	5	phecode_671	Venous/cerebrovascular complications embolism in pregnancy and the puerperium	198649	155	MR Egger intercept	0.0684314	0.335494	0.838375	0.00951512	11.4524	65.0727
GlycA	full	25	phecode_386	Vertiginous syndromes and other disorders of vestibular system	367542	10441	IVW (fixed)	-0.00161851	0.0553638	0.976678	0.249024	28.2649	15.0891
GlycA	full	25	phecode_386	Vertiginous syndromes and other disorders of vestibular system	367542	10441	IVW (random)	-0.00161851	0.060082	0.978509	0.249024	28.2649	15.0891
GlycA	full	25	phecode_386	Vertiginous syndromes and other disorders of vestibular system	367542	10441	Weighted median	0.0470068	0.0822112	0.567471
GlycA	full	25	phecode_386	Vertiginous syndromes and other disorders of vestibular system	367542	10441	MR Egger beta	-0.228236	0.104632	0.0291602	0.535382	21.75	0
GlycA	full	25	phecode_386	Vertiginous syndromes and other disorders of vestibular system	367542	10441	MR Egger intercept	0.0184895	0.00724387	0.0106975	0.535382	21.75	0
GlycA	strict	5	phecode_386	Vertiginous syndromes and other disorders of vestibular system	367542	10441	IVW (fixed)	0.247847	0.205247	0.227219	0.792978	1.68755	0
GlycA	strict	5	phecode_386	Vertiginous syndromes and other disorders of vestibular system	367542	10441	IVW (random)	0.247847	0.205247	0.227219	0.792978	1.68755	0
GlycA	strict	5	phecode_386	Vertiginous syndromes and other disorders of vestibular system	367542	10441	Weighted median	0.211862	0.250987	0.398604
GlycA	strict	5	phecode_386	Vertiginous syndromes and other disorders of vestibular system	367542	10441	MR Egger beta	0.286465	0.494009	0.561997	0.641352	1.68017	0
GlycA	strict	5	phecode_386	Vertiginous syndromes and other disorders of vestibular system	367542	10441	MR Egger intercept	-0.00176158	0.0204976	0.931514	0.641352	1.68017	0
GlycA	full	25	phecode_070	Viral hepatitis	362034	1479	IVW (fixed)	-0.122291	0.148747	0.410997	0.0087238	43.4971	44.8239
GlycA	full	25	phecode_070	Viral hepatitis	362034	1479	IVW (random)	-0.122291	0.20025	0.541404	0.0087238	43.4971	44.8239
GlycA	full	25	phecode_070	Viral hepatitis	362034	1479	Weighted median	-0.0439502	0.235749	0.852109
GlycA	full	25	phecode_070	Viral hepatitis	362034	1479	MR Egger beta	0.532749	0.361199	0.140227	0.0376558	36.3863	34.0411
GlycA	full	25	phecode_070	Viral hepatitis	362034	1479	MR Egger intercept	-0.0518873	0.0244742	0.033999	0.0376558	36.3863	34.0411
GlycA	strict	5	phecode_070	Viral hepatitis	362034	1479	IVW (fixed)	0.60435	0.537727	0.261057	0.424492	3.86566	0
GlycA	strict	5	phecode_070	Viral hepatitis	362034	1479	IVW (random)	0.60435	0.537727	0.261057	0.424492	3.86566	0
GlycA	strict	5	phecode_070	Viral hepatitis	362034	1479	Weighted median	0.182524	0.702716	0.795063
GlycA	strict	5	phecode_070	Viral hepatitis	362034	1479	MR Egger beta	1.32719	1.38761	0.33884	0.32285	3.48395	0
GlycA	strict	5	phecode_070	Viral hepatitis	362034	1479	MR Egger intercept	-0.0330992	0.0577333	0.566434	0.32285	3.48395	0
GlycA	full	25	phecode_079	Viral infection	363694	3139	IVW (fixed)	-0.0433395	0.100336	0.665783	0.250182	28.2367	15.0043
GlycA	full	25	phecode_079	Viral infection	363694	3139	IVW (random)	-0.0433395	0.108833	0.690467	0.250182	28.2367	15.0043
GlycA	full	25	phecode_079	Viral infection	363694	3139	Weighted median	-0.0844519	0.145869	0.562618
GlycA	full	25	phecode_079	Viral infection	363694	3139	MR Egger beta	-0.185088	0.205715	0.368264	0.237476	27.4456	12.5542
GlycA	full	25	phecode_079	Viral infection	363694	3139	MR Egger intercept	0.0115943	0.0142392	0.415502	0.237476	27.4456	12.5542
GlycA	strict	5	phecode_079	Viral infection	363694	3139	IVW (fixed)	-0.555618	0.378882	0.142521	0.240635	5.48971	27.1365
GlycA	strict	5	phecode_079	Viral infection	363694	3139	IVW (random)	-0.555618	0.443863	0.21065	0.240635	5.48971	27.1365
GlycA	strict	5	phecode_079	Viral infection	363694	3139	Weighted median	-0.737421	0.499239	0.139652
GlycA	strict	5	phecode_079	Viral infection	363694	3139	MR Egger beta	-1.26363	1.15429	0.273638	0.18958	4.76818	16.1106
GlycA	strict	5	phecode_079	Viral infection	363694	3139	MR Egger intercept	0.0318115	0.0472142	0.500458	0.18958	4.76818	16.1106
GlycA	full	25	phecode_078	Viral warts & HPV	362059	1504	IVW (fixed)	0.039307	0.144709	0.785909	0.0440275	36.9735	35.0886
GlycA	full	25	phecode_078	Viral warts & HPV	362059	1504	IVW (random)	0.039307	0.179612	0.826772	0.0440275	36.9735	35.0886
GlycA	full	25	phecode_078	Viral warts & HPV	362059	1504	Weighted median	0.00627022	0.213802	0.976604
GlycA	full	25	phecode_078	Viral warts & HPV	362059	1504	MR Egger beta	0.278638	0.341408	0.414419	0.0421615	35.9072	33.1611
GlycA	full	25	phecode_078	Viral warts & HPV	362059	1504	MR Egger intercept	-0.0194343	0.0235162	0.408565	0.0421615	35.9072	33.1611
GlycA	strict	5	phecode_078	Viral warts & HPV	362059	1504	IVW (fixed)	0.0136087	0.533785	0.97966	0.449885	3.68792	0
GlycA	strict	5	phecode_078	Viral warts & HPV	362059	1504	IVW (random)	0.0136087	0.533785	0.97966	0.449885	3.68792	0
GlycA	strict	5	phecode_078	Viral warts & HPV	362059	1504	Weighted median	-0.0704524	0.671855	0.916485
GlycA	strict	5	phecode_078	Viral warts & HPV	362059	1504	MR Egger beta	0.128125	1.42556	0.928385	0.298355	3.67836	0
GlycA	strict	5	phecode_078	Viral warts & HPV	362059	1504	MR Egger intercept	-0.00521464	0.0590724	0.929658	0.298355	3.67836	0
GlycA	full	25	phecode_368	Visual disturbances	367542	6044	IVW (fixed)	0.0822825	0.0724726	0.256224	0.971679	12.6408	0
GlycA	full	25	phecode_368	Visual disturbances	367542	6044	IVW (random)	0.0822825	0.0724726	0.256224	0.971679	12.6408	0
GlycA	full	25	phecode_368	Visual disturbances	367542	6044	Weighted median	0.0472047	0.102877	0.646344
GlycA	full	25	phecode_368	Visual disturbances	367542	6044	MR Egger beta	0.0970228	0.137375	0.480024	0.959661	12.6249	0
GlycA	full	25	phecode_368	Visual disturbances	367542	6044	MR Egger intercept	-0.00119889	0.00949196	0.89949	0.959661	12.6249	0
GlycA	strict	5	phecode_368	Visual disturbances	367542	6044	IVW (fixed)	0.146993	0.269454	0.585395	0.768377	1.82242	0
GlycA	strict	5	phecode_368	Visual disturbances	367542	6044	IVW (random)	0.146993	0.269454	0.585395	0.768377	1.82242	0
GlycA	strict	5	phecode_368	Visual disturbances	367542	6044	Weighted median	-0.0327427	0.327559	0.920376
GlycA	strict	5	phecode_368	Visual disturbances	367542	6044	MR Egger beta	-0.409555	0.649213	0.528139	0.817078	0.934572	0
GlycA	strict	5	phecode_368	Visual disturbances	367542	6044	MR Egger intercept	0.0252893	0.026839	0.34606	0.817078	0.934572	0
GlycA	full	25	vitcap	Vital capacity	334904		IVW (fixed)	-0.0640545	0.00962831	2.87703e-11	6.83136e-49	296.969	91.9183
GlycA	full	25	vitcap	Vital capacity	334904		IVW (random)	-0.0640545	0.0338688	0.0585903	6.83136e-49	296.969	91.9183
GlycA	full	25	vitcap	Vital capacity	334904		Weighted median	-0.0365153	0.0185126	0.0485575
GlycA	full	25	vitcap	Vital capacity	334904		MR Egger beta	0.00117034	0.0634508	0.985284	7.21777e-46	279.168	91.403
GlycA	full	25	vitcap	Vital capacity	334904		MR Egger intercept	-0.00531194	0.0043863	0.225884	7.21777e-46	279.168	91.403
GlycA	strict	5	vitcap	Vital capacity	334904		IVW (fixed)	-0.181079	0.035766	4.12949e-07	9.89626e-06	28.4956	85.9627
GlycA	strict	5	vitcap	Vital capacity	334904		IVW (random)	-0.181079	0.0954617	0.0578439	9.89626e-06	28.4956	85.9627
GlycA	strict	5	vitcap	Vital capacity	334904		Weighted median	-0.230727	0.0575162	6.03323e-05
GlycA	strict	5	vitcap	Vital capacity	334904		MR Egger beta	0.0723505	0.211391	0.732156	0.000429702	18.0491	77.8383
GlycA	strict	5	vitcap	Vital capacity	334904		MR Egger intercept	-0.011533	0.00875235	0.187604	0.000429702	18.0491	77.8383
GlycA	full	25	vitd25	Vitamin D (25 dihydroxy-vitamin D)	335011		IVW (fixed)	-0.0785865	0.00962764	3.27893e-16	4.16558e-61	357.26	93.2822
GlycA	full	25	vitd25	Vitamin D (25 dihydroxy-vitamin D)	335011		IVW (random)	-0.0785865	0.0371455	0.0343755	4.16558e-61	357.26	93.2822
GlycA	full	25	vitd25	Vitamin D (25 dihydroxy-vitamin D)	335011		Weighted median	-0.00457689	0.0212353	0.829352
GlycA	full	25	vitd25	Vitamin D (25 dihydroxy-vitamin D)	335011		MR Egger beta	-0.0770367	0.0717469	0.282945	1.04737e-61	357.25	93.282
GlycA	full	25	vitd25	Vitamin D (25 dihydroxy-vitamin D)	335011		MR Egger intercept	-0.000126237	0.00495964	0.979694	1.04737e-61	357.25	93.282
GlycA	strict	5	vitd25	Vitamin D (25 dihydroxy-vitamin D)	335011		IVW (fixed)	0.0566783	0.0357427	0.112801	0.664751	2.38825	0
GlycA	strict	5	vitd25	Vitamin D (25 dihydroxy-vitamin D)	335011		IVW (random)	0.0566783	0.0357427	0.112801	0.664751	2.38825	0
GlycA	strict	5	vitd25	Vitamin D (25 dihydroxy-vitamin D)	335011		Weighted median	0.0434586	0.0451442	0.335717
GlycA	strict	5	vitd25	Vitamin D (25 dihydroxy-vitamin D)	335011		MR Egger beta	-0.0514742	0.0861325	0.550096	0.922479	0.483602	0
GlycA	strict	5	vitd25	Vitamin D (25 dihydroxy-vitamin D)	335011		MR Egger intercept	0.00492272	0.00356695	0.167559	0.922479	0.483602	0
GlycA	full	25	phecode_261	Vitamin deficiency	364874	5002	IVW (fixed)	0.0592123	0.0799154	0.458732	0.00584042	44.9903	46.6552
GlycA	full	25	phecode_261	Vitamin deficiency	364874	5002	IVW (random)	0.0592123	0.109417	0.588396	0.00584042	44.9903	46.6552
GlycA	full	25	phecode_261	Vitamin deficiency	364874	5002	Weighted median	0.114662	0.119298	0.33648
GlycA	full	25	phecode_261	Vitamin deficiency	364874	5002	MR Egger beta	0.358822	0.199692	0.0723556	0.0168905	39.6328	39.4442
GlycA	full	25	phecode_261	Vitamin deficiency	364874	5002	MR Egger intercept	-0.0242423	0.0137485	0.0778562	0.0168905	39.6328	39.4442
GlycA	strict	5	phecode_261	Vitamin deficiency	364874	5002	IVW (fixed)	-0.712133	0.297218	0.0165752	0.232472	5.58368	28.3626
GlycA	strict	5	phecode_261	Vitamin deficiency	364874	5002	IVW (random)	-0.712133	0.35116	0.0425658	0.232472	5.58368	28.3626
GlycA	strict	5	phecode_261	Vitamin deficiency	364874	5002	Weighted median	-0.823282	0.407395	0.0432959
GlycA	strict	5	phecode_261	Vitamin deficiency	364874	5002	MR Egger beta	0.416394	0.718152	0.56204	0.456808	2.60389	0
GlycA	strict	5	phecode_261	Vitamin deficiency	364874	5002	MR Egger intercept	-0.0512	0.0296604	0.0843102	0.456808	2.60389	0
GlycA	full	25	WBC_10_9_L_bl	White blood cell count	356254		IVW (fixed)	0.11647	0.0093308	9.32548e-36	2.082e-271	1354.97	98.2287
GlycA	full	25	WBC_10_9_L_bl	White blood cell count	356254		IVW (random)	0.11647	0.0701096	0.0966626	2.082e-271	1354.97	98.2287
GlycA	full	25	WBC_10_9_L_bl	White blood cell count	356254		Weighted median	0.0125698	0.0193163	0.515215
GlycA	full	25	WBC_10_9_L_bl	White blood cell count	356254		MR Egger beta	-0.109119	0.123537	0.377079	7.8775e-224	1127.92	97.8722
GlycA	full	25	WBC_10_9_L_bl	White blood cell count	356254		MR Egger intercept	0.0183843	0.00854402	0.0314198	7.8775e-224	1127.92	97.8722
GlycA	strict	5	WBC_10_9_L_bl	White blood cell count	356254		IVW (fixed)	0.319225	0.034681	3.42932e-20	2.4626e-25	121.574	96.7098
GlycA	strict	5	WBC_10_9_L_bl	White blood cell count	356254		IVW (random)	0.319225	0.191197	0.094997	2.4626e-25	121.574	96.7098
GlycA	strict	5	WBC_10_9_L_bl	White blood cell count	356254		Weighted median	0.156265	0.0532796	0.00335794
GlycA	strict	5	WBC_10_9_L_bl	White blood cell count	356254		MR Egger beta	-0.385431	0.28827	0.181206	8.69477e-08	35.6931	88.7934
GlycA	strict	5	WBC_10_9_L_bl	White blood cell count	356254		MR Egger intercept	0.0320595	0.0119327	0.00721647	8.69477e-08	35.6931	88.7934
His	full	18	phecode_550	Abdominal hernia	367542	45878	IVW (fixed)	-0.00314258	0.031592	0.920762	0.000126098	46.9032	63.7552
His	full	18	phecode_550	Abdominal hernia	367542	45878	IVW (random)	-0.00314258	0.0524751	0.952246	0.000126098	46.9032	63.7552
His	full	18	phecode_550	Abdominal hernia	367542	45878	Weighted median	-0.0531305	0.0426489	0.212851
His	full	18	phecode_550	Abdominal hernia	367542	45878	MR Egger beta	-0.101211	0.0701783	0.149246	0.00152638	37.9739	55.2324
His	full	18	phecode_550	Abdominal hernia	367542	45878	MR Egger intercept	0.008874	0.004575	0.0524196	0.00152638	37.9739	55.2324
His	strict	9	phecode_550	Abdominal hernia	367542	45878	IVW (fixed)	-0.0233329	0.0411833	0.571012	0.0906259	13.6755	41.5011
His	strict	9	phecode_550	Abdominal hernia	367542	45878	IVW (random)	-0.0233329	0.0538453	0.664774	0.0906259	13.6755	41.5011
His	strict	9	phecode_550	Abdominal hernia	367542	45878	Weighted median	-0.0485158	0.0461502	0.29314
His	strict	9	phecode_550	Abdominal hernia	367542	45878	MR Egger beta	-0.078418	0.0572656	0.170882	0.219683	9.48501	15.6564
His	strict	9	phecode_550	Abdominal hernia	367542	45878	MR Egger intercept	0.00761911	0.00433254	0.0786494	0.219683	9.48501	15.6564
His	full	18	phecode_785	Abdominal pain	367542	23841	IVW (fixed)	-0.0545316	0.0427919	0.202541	0.148928	23.0099	26.1188
His	full	18	phecode_785	Abdominal pain	367542	23841	IVW (random)	-0.0545316	0.0497845	0.273363	0.148928	23.0099	26.1188
His	full	18	phecode_785	Abdominal pain	367542	23841	Weighted median	-0.128188	0.0615651	0.0373278
His	full	18	phecode_785	Abdominal pain	367542	23841	MR Egger beta	-0.0864349	0.0741139	0.243516	0.127221	22.5186	24.5069
His	full	18	phecode_785	Abdominal pain	367542	23841	MR Egger intercept	0.00281257	0.00476035	0.554632	0.127221	22.5186	24.5069
His	strict	9	phecode_785	Abdominal pain	367542	23841	IVW (fixed)	-0.139705	0.0563535	0.0131719	0.350548	8.90296	10.1423
His	strict	9	phecode_785	Abdominal pain	367542	23841	IVW (random)	-0.139705	0.0594488	0.0187729	0.350548	8.90296	10.1423
His	strict	9	phecode_785	Abdominal pain	367542	23841	Weighted median	-0.13128	0.0627453	0.0364147
His	strict	9	phecode_785	Abdominal pain	367542	23841	MR Egger beta	-0.134159	0.0763999	0.0790858	0.261285	8.88138	9.92386
His	strict	9	phecode_785	Abdominal pain	367542	23841	MR Egger intercept	-0.000735028	0.00563509	0.89622	0.261285	8.88138	9.92386
His	full	18	phecode_514	Abnormal findings examination of lungs	367542	4541	IVW (fixed)	0.0895843	0.0928855	0.334815	0.349229	18.6459	8.82734
His	full	18	phecode_514	Abnormal findings examination of lungs	367542	4541	IVW (random)	0.0895843	0.0972782	0.357098	0.349229	18.6459	8.82734
His	full	18	phecode_514	Abnormal findings examination of lungs	367542	4541	Weighted median	0.0210225	0.123005	0.864296
His	full	18	phecode_514	Abnormal findings examination of lungs	367542	4541	MR Egger beta	0.0457942	0.142385	0.74774	0.299204	18.4322	7.77
His	full	18	phecode_514	Abnormal findings examination of lungs	367542	4541	MR Egger intercept	0.00404597	0.00939266	0.666644	0.299204	18.4322	7.77
His	strict	9	phecode_514	Abnormal findings examination of lungs	367542	4541	IVW (fixed)	0.0980546	0.120138	0.414395	0.19215	11.1719	28.3915
His	strict	9	phecode_514	Abnormal findings examination of lungs	367542	4541	IVW (random)	0.0980546	0.14197	0.489773	0.19215	11.1719	28.3915
His	strict	9	phecode_514	Abnormal findings examination of lungs	367542	4541	Weighted median	0.0182065	0.131918	0.89023
His	strict	9	phecode_514	Abnormal findings examination of lungs	367542	4541	MR Egger beta	-0.00706835	0.164708	0.96577	0.230799	9.31538	14.1206
His	strict	9	phecode_514	Abnormal findings examination of lungs	367542	4541	MR Egger intercept	0.0150217	0.0127182	0.237555	0.230799	9.31538	14.1206
His	full	18	phecode_598	Abnormal findings on examination of urine	367542	340	IVW (fixed)	-0.0152052	0.386684	0.968634	0.139208	23.3171	27.0922
His	full	18	phecode_598	Abnormal findings on examination of urine	367542	340	IVW (random)	-0.0152052	0.452866	0.973216	0.139208	23.3171	27.0922
His	full	18	phecode_598	Abnormal findings on examination of urine	367542	340	Weighted median	-0.514467	0.570661	0.367307
His	full	18	phecode_598	Abnormal findings on examination of urine	367542	340	MR Egger beta	-0.161201	0.769759	0.834122	0.107604	23.2347	26.8335
His	full	18	phecode_598	Abnormal findings on examination of urine	367542	340	MR Egger intercept	0.010644	0.0446692	0.81166	0.107604	23.2347	26.8335
His	strict	9	phecode_598	Abnormal findings on examination of urine	367542	340	IVW (fixed)	-0.266559	0.558895	0.633405	0.24639	10.2729	22.1255
His	strict	9	phecode_598	Abnormal findings on examination of urine	367542	340	IVW (random)	-0.266559	0.633334	0.673841	0.24639	10.2729	22.1255
His	strict	9	phecode_598	Abnormal findings on examination of urine	367542	340	Weighted median	-0.769319	0.668695	0.249947
His	strict	9	phecode_598	Abnormal findings on examination of urine	367542	340	MR Egger beta	-0.647322	0.864266	0.453867	0.209765	9.64232	17.0324
His	strict	9	phecode_598	Abnormal findings on examination of urine	367542	340	MR Egger intercept	0.03568	0.052733	0.49865	0.209765	9.64232	17.0324
His	full	18	phecode_611	Abnormal findings on mammogram or breast exam	361669	1663	IVW (fixed)	0.166332	0.152187	0.274416	0.594307	15.0163	0
His	full	18	phecode_611	Abnormal findings on mammogram or breast exam	361669	1663	IVW (random)	0.166332	0.152187	0.274416	0.594307	15.0163	0
His	full	18	phecode_611	Abnormal findings on mammogram or breast exam	361669	1663	Weighted median	0.0554329	0.200678	0.782373
His	full	18	phecode_611	Abnormal findings on mammogram or breast exam	361669	1663	MR Egger beta	0.139479	0.215835	0.51813	0.525699	14.9855	0
His	full	18	phecode_611	Abnormal findings on mammogram or breast exam	361669	1663	MR Egger intercept	0.0025059	0.0142821	0.860721	0.525699	14.9855	0
His	strict	9	phecode_611	Abnormal findings on mammogram or breast exam	361669	1663	IVW (fixed)	0.175097	0.195142	0.369569	0.682967	5.68053	0
His	strict	9	phecode_611	Abnormal findings on mammogram or breast exam	361669	1663	IVW (random)	0.175097	0.195142	0.369569	0.682967	5.68053	0
His	strict	9	phecode_611	Abnormal findings on mammogram or breast exam	361669	1663	Weighted median	0.054213	0.213469	0.799525
His	strict	9	phecode_611	Abnormal findings on mammogram or breast exam	361669	1663	MR Egger beta	0.0586725	0.23127	0.79973	0.684272	4.80068	0
His	strict	9	phecode_611	Abnormal findings on mammogram or breast exam	361669	1663	MR Egger intercept	0.0168752	0.0179905	0.348243	0.684272	4.80068	0
His	full	18	phecode_346	Abnormal findings on study of brain and/or nervous system	349003	328	IVW (fixed)	0.698256	0.280299	0.0127345	0.293192	19.6374	13.4307
His	full	18	phecode_346	Abnormal findings on study of brain and/or nervous system	349003	328	IVW (random)	0.698256	0.301259	0.0204605	0.293192	19.6374	13.4307
His	full	18	phecode_346	Abnormal findings on study of brain and/or nervous system	349003	328	Weighted median	0.812801	0.33904	0.0165135
His	full	18	phecode_346	Abnormal findings on study of brain and/or nervous system	349003	328	MR Egger beta	0.851403	0.387961	0.0281952	0.261418	19.141	11.1855
His	full	18	phecode_346	Abnormal findings on study of brain and/or nervous system	349003	328	MR Egger intercept	-0.0201143	0.0312251	0.519465	0.261418	19.141	11.1855
His	strict	9	phecode_346	Abnormal findings on study of brain and/or nervous system	349003	328	IVW (fixed)	0.666078	0.329467	0.0432093	0.353399	8.86979	9.80619
His	strict	9	phecode_346	Abnormal findings on study of brain and/or nervous system	349003	328	IVW (random)	0.666078	0.346916	0.054858	0.353399	8.86979	9.80619
His	strict	9	phecode_346	Abnormal findings on study of brain and/or nervous system	349003	328	Weighted median	0.812243	0.345568	0.0187504
His	strict	9	phecode_346	Abnormal findings on study of brain and/or nervous system	349003	328	MR Egger beta	0.852962	0.38255	0.025769	0.372264	7.56756	0
His	strict	9	phecode_346	Abnormal findings on study of brain and/or nervous system	349003	328	MR Egger intercept	-0.0437429	0.0398559	0.272412	0.372264	7.56756	0
His	full	18	phecode_396	Abnormal heart sounds	354273	2560	IVW (fixed)	0.289959	0.115858	0.0123244	0.101405	24.7094	31.2003
His	full	18	phecode_396	Abnormal heart sounds	354273	2560	IVW (random)	0.289959	0.139679	0.0379038	0.101405	24.7094	31.2003
His	full	18	phecode_396	Abnormal heart sounds	354273	2560	Weighted median	0.312978	0.153341	0.0412458
His	full	18	phecode_396	Abnormal heart sounds	354273	2560	MR Egger beta	0.281792	0.195975	0.150463	0.075224	24.7036	31.1841
His	full	18	phecode_396	Abnormal heart sounds	354273	2560	MR Egger intercept	0.000844767	0.0137548	0.951028	0.075224	24.7036	31.1841
His	strict	9	phecode_396	Abnormal heart sounds	354273	2560	IVW (fixed)	0.286409	0.144413	0.0473387	0.204257	10.9551	26.9746
His	strict	9	phecode_396	Abnormal heart sounds	354273	2560	IVW (random)	0.286409	0.168994	0.0901151	0.204257	10.9551	26.9746
His	strict	9	phecode_396	Abnormal heart sounds	354273	2560	Weighted median	0.298863	0.157992	0.05854
His	strict	9	phecode_396	Abnormal heart sounds	354273	2560	MR Egger beta	0.280111	0.208778	0.179703	0.14084	10.9494	26.9368
His	strict	9	phecode_396	Abnormal heart sounds	354273	2560	MR Egger intercept	0.00107275	0.0178365	0.952041	0.14084	10.9494	26.9368
His	full	18	phecode_350	Abnormal movement	367542	2651	IVW (fixed)	0.0672672	0.116772	0.564577	0.723513	13.188	0
His	full	18	phecode_350	Abnormal movement	367542	2651	IVW (random)	0.0672672	0.116772	0.564577	0.723513	13.188	0
His	full	18	phecode_350	Abnormal movement	367542	2651	Weighted median	0.196417	0.15453	0.203706
His	full	18	phecode_350	Abnormal movement	367542	2651	MR Egger beta	0.0732047	0.16186	0.651073	0.659172	13.1852	0
His	full	18	phecode_350	Abnormal movement	367542	2651	MR Egger intercept	-0.000586146	0.0110648	0.957753	0.659172	13.1852	0
His	strict	9	phecode_350	Abnormal movement	367542	2651	IVW (fixed)	0.165755	0.147596	0.261425	0.646699	6.00476	0
His	strict	9	phecode_350	Abnormal movement	367542	2651	IVW (random)	0.165755	0.147596	0.261425	0.646699	6.00476	0
His	strict	9	phecode_350	Abnormal movement	367542	2651	Weighted median	0.199314	0.162179	0.219082
His	strict	9	phecode_350	Abnormal movement	367542	2651	MR Egger beta	0.130879	0.172373	0.447688	0.557212	5.85133	0
His	strict	9	phecode_350	Abnormal movement	367542	2651	MR Egger intercept	0.00552783	0.0141125	0.695282	0.557212	5.85133	0
His	full	18	phecode_589	Abnormal results of function study of kidney	337820	275	IVW (fixed)	-0.259147	0.5032	0.606554	0.323876	19.0815	10.9083
His	full	18	phecode_589	Abnormal results of function study of kidney	337820	275	IVW (random)	-0.259147	0.533117	0.626897	0.323876	19.0815	10.9083
His	full	18	phecode_589	Abnormal results of function study of kidney	337820	275	Weighted median	-0.608181	0.713334	0.393886
His	full	18	phecode_589	Abnormal results of function study of kidney	337820	275	MR Egger beta	-1.06824	1.36644	0.434349	0.290077	18.5977	8.59072
His	full	18	phecode_589	Abnormal results of function study of kidney	337820	275	MR Egger intercept	0.0433374	0.0671744	0.518832	0.290077	18.5977	8.59072
His	strict	9	phecode_589	Abnormal results of function study of kidney	337820	275	IVW (fixed)	1.57874	0.960545	0.100262	0.199982	11.0304	27.4733
His	strict	9	phecode_589	Abnormal results of function study of kidney	337820	275	IVW (random)	1.57874	1.1279	0.161597	0.199982	11.0304	27.4733
His	strict	9	phecode_589	Abnormal results of function study of kidney	337820	275	Weighted median	3.14129	1.30144	0.0157912
His	strict	9	phecode_589	Abnormal results of function study of kidney	337820	275	MR Egger beta	2.20407	3.7811	0.55995	0.139377	10.9827	27.158
His	strict	9	phecode_589	Abnormal results of function study of kidney	337820	275	MR Egger intercept	-0.0258679	0.148283	0.861512	0.139377	10.9827	27.158
His	full	18	phecode_516	Abnormal sputum	367542	2796	IVW (fixed)	0.0392148	0.119317	0.742413	0.872267	10.689	0
His	full	18	phecode_516	Abnormal sputum	367542	2796	IVW (random)	0.0392148	0.119317	0.742413	0.872267	10.689	0
His	full	18	phecode_516	Abnormal sputum	367542	2796	Weighted median	-0.0173047	0.160227	0.913995
His	full	18	phecode_516	Abnormal sputum	367542	2796	MR Egger beta	-0.0165443	0.171931	0.923341	0.840041	10.4861	0
His	full	18	phecode_516	Abnormal sputum	367542	2796	MR Egger intercept	0.00505488	0.0112221	0.652395	0.840041	10.4861	0
His	strict	9	phecode_516	Abnormal sputum	367542	2796	IVW (fixed)	-0.0354457	0.155643	0.81985	0.571227	6.68265	0
His	strict	9	phecode_516	Abnormal sputum	367542	2796	IVW (random)	-0.0354457	0.155643	0.81985	0.571227	6.68265	0
His	strict	9	phecode_516	Abnormal sputum	367542	2796	Weighted median	-0.0437368	0.171437	0.798632
His	strict	9	phecode_516	Abnormal sputum	367542	2796	MR Egger beta	-0.0784567	0.185736	0.672725	0.482437	6.50257	0
His	strict	9	phecode_516	Abnormal sputum	367542	2796	MR Egger intercept	0.00597469	0.0140794	0.671306	0.482437	6.50257	0
His	full	18	phecode_175	Acquired absence of breast	182046	4678	IVW (fixed)	0.0549676	0.0936936	0.557422	0.304154	19.4348	12.528
His	full	18	phecode_175	Acquired absence of breast	182046	4678	IVW (random)	0.0549676	0.100179	0.583214	0.304154	19.4348	12.528
His	full	18	phecode_175	Acquired absence of breast	182046	4678	Weighted median	-0.0588156	0.126411	0.641736
His	full	18	phecode_175	Acquired absence of breast	182046	4678	MR Egger beta	-0.0709046	0.143133	0.620336	0.336211	17.7921	4.45201
His	full	18	phecode_175	Acquired absence of breast	182046	4678	MR Egger intercept	0.011265	0.00926853	0.224211	0.336211	17.7921	4.45201
His	strict	9	phecode_175	Acquired absence of breast	182046	4678	IVW (fixed)	0.0312227	0.122572	0.798932	0.556148	6.82022	0
His	strict	9	phecode_175	Acquired absence of breast	182046	4678	IVW (random)	0.0312227	0.122572	0.798932	0.556148	6.82022	0
His	strict	9	phecode_175	Acquired absence of breast	182046	4678	Weighted median	-0.0664979	0.135458	0.623489
His	strict	9	phecode_175	Acquired absence of breast	182046	4678	MR Egger beta	-0.0777048	0.146969	0.597002	0.658025	5.01588	0
His	strict	9	phecode_175	Acquired absence of breast	182046	4678	MR Egger intercept	0.0147561	0.0109853	0.179189	0.658025	5.01588	0
His	full	18	phecode_735	Acquired foot deformities	362281	11606	IVW (fixed)	0.0281279	0.0585051	0.630675	0.230163	20.914	18.7146
His	full	18	phecode_735	Acquired foot deformities	362281	11606	IVW (random)	0.0281279	0.0648914	0.66468	0.230163	20.914	18.7146
His	full	18	phecode_735	Acquired foot deformities	362281	11606	Weighted median	0.0734473	0.0776519	0.344224
His	full	18	phecode_735	Acquired foot deformities	362281	11606	MR Egger beta	0.063233	0.0938498	0.500459	0.196257	20.555	17.2951
His	full	18	phecode_735	Acquired foot deformities	362281	11606	MR Egger intercept	-0.00329956	0.00624209	0.597084	0.196257	20.555	17.2951
His	strict	9	phecode_735	Acquired foot deformities	362281	11606	IVW (fixed)	0.0707569	0.075042	0.345733	0.781932	4.76923	0
His	strict	9	phecode_735	Acquired foot deformities	362281	11606	IVW (random)	0.0707569	0.075042	0.345733	0.781932	4.76923	0
His	strict	9	phecode_735	Acquired foot deformities	362281	11606	Weighted median	0.0684559	0.0824545	0.406411
His	strict	9	phecode_735	Acquired foot deformities	362281	11606	MR Egger beta	0.0643126	0.0887221	0.468528	0.690357	4.75069	0
His	strict	9	phecode_735	Acquired foot deformities	362281	11606	MR Egger intercept	0.000946773	0.00695388	0.891702	0.690357	4.75069	0
His	full	18	phecode_283	Acquired hemolytic anemias	337033	214	IVW (fixed)	0.949183	0.361415	0.008632	0.0125797	32.6223	47.8885
His	full	18	phecode_283	Acquired hemolytic anemias	337033	214	IVW (random)	0.949183	0.500656	0.0579762	0.0125797	32.6223	47.8885
His	full	18	phecode_283	Acquired hemolytic anemias	337033	214	Weighted median	0.705608	0.444571	0.112475
His	full	18	phecode_283	Acquired hemolytic anemias	337033	214	MR Egger beta	1.02405	0.670132	0.126479	0.00844732	32.5601	47.7888
His	full	18	phecode_283	Acquired hemolytic anemias	337033	214	MR Egger intercept	-0.00896157	0.0512403	0.861164	0.00844732	32.5601	47.7888
His	strict	9	phecode_283	Acquired hemolytic anemias	337033	214	IVW (fixed)	0.931332	0.432648	0.0313475	0.679069	5.71546	0
His	strict	9	phecode_283	Acquired hemolytic anemias	337033	214	IVW (random)	0.931332	0.432648	0.0313475	0.679069	5.71546	0
His	strict	9	phecode_283	Acquired hemolytic anemias	337033	214	Weighted median	0.698804	0.461394	0.129886
His	strict	9	phecode_283	Acquired hemolytic anemias	337033	214	MR Egger beta	0.699131	0.490724	0.154246	0.6953	4.71003	0
His	strict	9	phecode_283	Acquired hemolytic anemias	337033	214	MR Egger intercept	0.0473384	0.0472104	0.316	0.6953	4.71003	0
His	full	18	phecode_474	Acute and chronic tonsillitis	347811	2151	IVW (fixed)	-0.0906516	0.140195	0.517885	0.317126	19.2008	11.4622
His	full	18	phecode_474	Acute and chronic tonsillitis	347811	2151	IVW (random)	-0.0906516	0.148994	0.542906	0.317126	19.2008	11.4622
His	full	18	phecode_474	Acute and chronic tonsillitis	347811	2151	Weighted median	-0.172916	0.192681	0.369495
His	full	18	phecode_474	Acute and chronic tonsillitis	347811	2151	MR Egger beta	-0.200658	0.223111	0.368459	0.285899	18.6746	8.96712
His	full	18	phecode_474	Acute and chronic tonsillitis	347811	2151	MR Egger intercept	0.00950503	0.0141551	0.501907	0.285899	18.6746	8.96712
His	strict	9	phecode_474	Acute and chronic tonsillitis	347811	2151	IVW (fixed)	-0.146486	0.185869	0.430631	0.3336	9.10398	12.1264
His	strict	9	phecode_474	Acute and chronic tonsillitis	347811	2151	IVW (random)	-0.146486	0.19828	0.460038	0.3336	9.10398	12.1264
His	strict	9	phecode_474	Acute and chronic tonsillitis	347811	2151	Weighted median	-0.183617	0.20831	0.378068
His	strict	9	phecode_474	Acute and chronic tonsillitis	347811	2151	MR Egger beta	-0.233493	0.249641	0.349626	0.280263	8.63078	7.30845
His	strict	9	phecode_474	Acute and chronic tonsillitis	347811	2151	MR Egger intercept	0.0112038	0.0180849	0.53558	0.280263	8.63078	7.30845
His	full	18	phecode_483	Acute bronchitis and bronchiolitis	346788	363	IVW (fixed)	-0.125644	0.337847	0.709971	0.459515	16.9242	0
His	full	18	phecode_483	Acute bronchitis and bronchiolitis	346788	363	IVW (random)	-0.125644	0.337847	0.709971	0.459515	16.9242	0
His	full	18	phecode_483	Acute bronchitis and bronchiolitis	346788	363	Weighted median	-0.116566	0.458459	0.799299
His	full	18	phecode_483	Acute bronchitis and bronchiolitis	346788	363	MR Egger beta	-0.276346	0.507041	0.585741	0.401861	16.7513	0
His	full	18	phecode_483	Acute bronchitis and bronchiolitis	346788	363	MR Egger intercept	0.0130759	0.0321842	0.684535	0.401861	16.7513	0
His	strict	9	phecode_483	Acute bronchitis and bronchiolitis	346788	363	IVW (fixed)	0.320465	0.44492	0.471355	0.346912	8.94552	10.5698
His	strict	9	phecode_483	Acute bronchitis and bronchiolitis	346788	363	IVW (random)	0.320465	0.470479	0.495779	0.346912	8.94552	10.5698
His	strict	9	phecode_483	Acute bronchitis and bronchiolitis	346788	363	Weighted median	-0.00105212	0.494592	0.998303
His	strict	9	phecode_483	Acute bronchitis and bronchiolitis	346788	363	MR Egger beta	-0.277369	0.538692	0.606627	0.651349	5.07059	0
His	strict	9	phecode_483	Acute bronchitis and bronchiolitis	346788	363	MR Egger intercept	0.0768412	0.0390357	0.0490121	0.651349	5.07059	0
His	full	18	phecode_464	Acute sinusitis	364449	250	IVW (fixed)	0.57421	0.431104	0.182876	0.332906	18.9241	10.1675
His	full	18	phecode_464	Acute sinusitis	364449	250	IVW (random)	0.57421	0.454847	0.206796	0.332906	18.9241	10.1675
His	full	18	phecode_464	Acute sinusitis	364449	250	Weighted median	0.310547	0.604312	0.607332
His	full	18	phecode_464	Acute sinusitis	364449	250	MR Egger beta	0.233564	0.719155	0.745351	0.29649	18.481	8.01381
His	full	18	phecode_464	Acute sinusitis	364449	250	MR Egger intercept	0.0268734	0.0433903	0.535691	0.29649	18.481	8.01381
His	strict	9	phecode_464	Acute sinusitis	364449	250	IVW (fixed)	-0.362483	0.592015	0.540348	0.510931	7.24041	0
His	strict	9	phecode_464	Acute sinusitis	364449	250	IVW (random)	-0.362483	0.592015	0.540348	0.510931	7.24041	0
His	strict	9	phecode_464	Acute sinusitis	364449	250	Weighted median	-0.553645	0.682767	0.417432
His	strict	9	phecode_464	Acute sinusitis	364449	250	MR Egger beta	-0.333412	0.760237	0.660978	0.404692	7.23636	0
His	strict	9	phecode_464	Acute sinusitis	364449	250	MR Egger intercept	-0.00311982	0.0498362	0.950084	0.404692	7.23636	0
His	full	18	phecode_465	Acute upper respiratory infections of multiple or unspecified sites	367314	3115	IVW (fixed)	0.138003	0.109026	0.205592	0.443017	17.1684	0.980664
His	full	18	phecode_465	Acute upper respiratory infections of multiple or unspecified sites	367314	3115	IVW (random)	0.138003	0.109565	0.207829	0.443017	17.1684	0.980664
His	full	18	phecode_465	Acute upper respiratory infections of multiple or unspecified sites	367314	3115	Weighted median	0.125075	0.143496	0.383412
His	full	18	phecode_465	Acute upper respiratory infections of multiple or unspecified sites	367314	3115	MR Egger beta	0.0268615	0.152611	0.860284	0.447756	16.0747	0
His	full	18	phecode_465	Acute upper respiratory infections of multiple or unspecified sites	367314	3115	MR Egger intercept	0.0107781	0.0103306	0.296797	0.447756	16.0747	0
His	strict	9	phecode_465	Acute upper respiratory infections of multiple or unspecified sites	367314	3115	IVW (fixed)	0.166899	0.138457	0.228038	0.181391	11.3741	29.6647
His	strict	9	phecode_465	Acute upper respiratory infections of multiple or unspecified sites	367314	3115	IVW (random)	0.166899	0.165092	0.312042	0.181391	11.3741	29.6647
His	strict	9	phecode_465	Acute upper respiratory infections of multiple or unspecified sites	367314	3115	Weighted median	0.13874	0.150985	0.358149
His	strict	9	phecode_465	Acute upper respiratory infections of multiple or unspecified sites	367314	3115	MR Egger beta	0.0917439	0.199912	0.646291	0.157352	10.5937	24.4831
His	strict	9	phecode_465	Acute upper respiratory infections of multiple or unspecified sites	367314	3115	MR Egger intercept	0.0115446	0.0160764	0.472689	0.157352	10.5937	24.4831
His	full	18	phecode_304	Adjustment reaction	336285	369	IVW (fixed)	0.01921	0.333813	0.954109	0.592706	15.0385	0
His	full	18	phecode_304	Adjustment reaction	336285	369	IVW (random)	0.01921	0.333813	0.954109	0.592706	15.0385	0
His	full	18	phecode_304	Adjustment reaction	336285	369	Weighted median	-0.137325	0.455018	0.762803
His	full	18	phecode_304	Adjustment reaction	336285	369	MR Egger beta	-0.332818	0.493422	0.499987	0.591268	14.1	0
His	full	18	phecode_304	Adjustment reaction	336285	369	MR Egger intercept	0.0304803	0.0314619	0.332645	0.591268	14.1	0
His	strict	9	phecode_304	Adjustment reaction	336285	369	IVW (fixed)	0.0907094	0.443956	0.838103	0.527603	7.08395	0
His	strict	9	phecode_304	Adjustment reaction	336285	369	IVW (random)	0.0907094	0.443956	0.838103	0.527603	7.08395	0
His	strict	9	phecode_304	Adjustment reaction	336285	369	Weighted median	-0.137036	0.494363	0.781628
His	strict	9	phecode_304	Adjustment reaction	336285	369	MR Egger beta	-0.230888	0.538512	0.668104	0.543182	5.97064	0
His	strict	9	phecode_304	Adjustment reaction	336285	369	MR Egger intercept	0.041043	0.0388983	0.291364	0.543182	5.97064	0
His	full	18	phecode_979	Adverse drug events and drug allergies	324713	434	IVW (fixed)	0.2885	0.264723	0.275793	0.17422	22.2792	23.6955
His	full	18	phecode_979	Adverse drug events and drug allergies	324713	434	IVW (random)	0.2885	0.303051	0.341106	0.17422	22.2792	23.6955
His	full	18	phecode_979	Adverse drug events and drug allergies	324713	434	Weighted median	0.483181	0.333844	0.147806
His	full	18	phecode_979	Adverse drug events and drug allergies	324713	434	MR Egger beta	0.448737	0.406773	0.269957	0.150427	21.7803	21.9479
His	full	18	phecode_979	Adverse drug events and drug allergies	324713	434	MR Egger intercept	-0.0182632	0.0301701	0.544953	0.150427	21.7803	21.9479
His	strict	9	phecode_979	Adverse drug events and drug allergies	324713	434	IVW (fixed)	0.530281	0.31969	0.0971693	0.315922	9.32128	14.1749
His	strict	9	phecode_979	Adverse drug events and drug allergies	324713	434	IVW (random)	0.530281	0.345082	0.124371	0.315922	9.32128	14.1749
His	strict	9	phecode_979	Adverse drug events and drug allergies	324713	434	Weighted median	0.549113	0.344055	0.110488
His	strict	9	phecode_979	Adverse drug events and drug allergies	324713	434	MR Egger beta	0.550076	0.420485	0.190808	0.231256	9.30854	14.0574
His	strict	9	phecode_979	Adverse drug events and drug allergies	324713	434	MR Egger intercept	-0.00379842	0.0388077	0.922029	0.231256	9.30854	14.0574
His	full	18	phecode_967	Adverse effects of sedatives or other central nervous system depressants and anesthetics	324847	568	IVW (fixed)	-0.0230557	0.255547	0.928112	0.743041	12.8972	0
His	full	18	phecode_967	Adverse effects of sedatives or other central nervous system depressants and anesthetics	324847	568	IVW (random)	-0.0230557	0.255547	0.928112	0.743041	12.8972	0
His	full	18	phecode_967	Adverse effects of sedatives or other central nervous system depressants and anesthetics	324847	568	Weighted median	0.0989355	0.332476	0.76603
His	full	18	phecode_967	Adverse effects of sedatives or other central nervous system depressants and anesthetics	324847	568	MR Egger beta	0.268007	0.359165	0.45555	0.773201	11.5671	0
His	full	18	phecode_967	Adverse effects of sedatives or other central nervous system depressants and anesthetics	324847	568	MR Egger intercept	-0.0277818	0.0240895	0.248797	0.773201	11.5671	0
His	strict	9	phecode_967	Adverse effects of sedatives or other central nervous system depressants and anesthetics	324847	568	IVW (fixed)	0.0427697	0.326474	0.895771	0.846647	4.11451	0
His	strict	9	phecode_967	Adverse effects of sedatives or other central nervous system depressants and anesthetics	324847	568	IVW (random)	0.0427697	0.326474	0.895771	0.846647	4.11451	0
His	strict	9	phecode_967	Adverse effects of sedatives or other central nervous system depressants and anesthetics	324847	568	Weighted median	0.109813	0.354972	0.75705
His	strict	9	phecode_967	Adverse effects of sedatives or other central nervous system depressants and anesthetics	324847	568	MR Egger beta	0.158059	0.38397	0.680599	0.803722	3.78911	0
His	strict	9	phecode_967	Adverse effects of sedatives or other central nervous system depressants and anesthetics	324847	568	MR Egger intercept	-0.0174689	0.0306237	0.568382	0.803722	3.78911	0
His	full	18	phecode_941	Adverse reaction to serum or vaccine	361427	408	IVW (fixed)	-0.00898501	0.287518	0.97507	0.411925	17.6394	3.6247
His	full	18	phecode_941	Adverse reaction to serum or vaccine	361427	408	IVW (random)	-0.00898501	0.292875	0.975526	0.411925	17.6394	3.6247
His	full	18	phecode_941	Adverse reaction to serum or vaccine	361427	408	Weighted median	0.210053	0.369846	0.570071
His	full	18	phecode_941	Adverse reaction to serum or vaccine	361427	408	MR Egger beta	0.426379	0.389177	0.273258	0.533143	14.8841	0
His	full	18	phecode_941	Adverse reaction to serum or vaccine	361427	408	MR Egger intercept	-0.0456573	0.027506	0.0969341	0.533143	14.8841	0
His	strict	9	phecode_941	Adverse reaction to serum or vaccine	361427	408	IVW (fixed)	0.193574	0.357301	0.587979	0.343774	8.9825	10.9379
His	strict	9	phecode_941	Adverse reaction to serum or vaccine	361427	408	IVW (random)	0.193574	0.378606	0.609155	0.343774	8.9825	10.9379
His	strict	9	phecode_941	Adverse reaction to serum or vaccine	361427	408	Weighted median	0.230016	0.383306	0.548451
His	strict	9	phecode_941	Adverse reaction to serum or vaccine	361427	408	MR Egger beta	0.308204	0.458226	0.5012	0.277318	8.66879	7.71495
His	strict	9	phecode_941	Adverse reaction to serum or vaccine	361427	408	MR Egger intercept	-0.0199651	0.039668	0.61475	0.277318	8.66879	7.71495
His	full	18	alt	Alanine transaminase	346624		IVW (fixed)	0.000185287	0.0106047	0.98606	9.57101e-59	324.521	94.7615
His	full	18	alt	Alanine transaminase	346624		IVW (random)	0.000185287	0.0463336	0.996809	9.57101e-59	324.521	94.7615
His	full	18	alt	Alanine transaminase	346624		Weighted median	0.00717723	0.0142038	0.613345
His	full	18	alt	Alanine transaminase	346624		MR Egger beta	-0.0121082	0.068355	0.8594	3.83331e-59	323.249	94.7409
His	full	18	alt	Alanine transaminase	346624		MR Egger intercept	0.00112384	0.00447884	0.801875	3.83331e-59	323.249	94.7409
His	strict	9	alt	Alanine transaminase	346624		IVW (fixed)	0.0360883	0.0137636	0.00874104	2.44885e-23	125.474	93.6242
His	strict	9	alt	Alanine transaminase	346624		IVW (random)	0.0360883	0.0545083	0.507927	2.44885e-23	125.474	93.6242
His	strict	9	alt	Alanine transaminase	346624		Weighted median	0.00716802	0.0151449	0.636003
His	strict	9	alt	Alanine transaminase	346624		MR Egger beta	-0.00694054	0.0626004	0.911719	3.96317e-19	102.105	92.1649
His	strict	9	alt	Alanine transaminase	346624		MR Egger intercept	0.00605395	0.00478288	0.205601	3.96317e-19	102.105	92.1649
His	full	18	alb	Albumin	320804		IVW (fixed)	0.026975	0.0110303	0.0144639	1.3106e-218	1078.67	98.424
His	full	18	alb	Albumin	320804		IVW (random)	0.026975	0.0878636	0.758835	1.3106e-218	1078.67	98.424
His	full	18	alb	Albumin	320804		Weighted median	-0.0173951	0.014825	0.24065
His	full	18	alb	Albumin	320804		MR Egger beta	0.0757835	0.128852	0.556435	1.4348e-215	1060.19	98.3965
His	full	18	alb	Albumin	320804		MR Egger intercept	-0.00445571	0.00843669	0.597405	1.4348e-215	1060.19	98.3965
His	strict	9	alb	Albumin	320804		IVW (fixed)	0.0110159	0.0143246	0.441878	2.04204e-21	116.173	93.1137
His	strict	9	alb	Albumin	320804		IVW (random)	0.0110159	0.0545869	0.840069	2.04204e-21	116.173	93.1137
His	strict	9	alb	Albumin	320804		Weighted median	-0.0176993	0.0159581	0.267381
His	strict	9	alb	Albumin	320804		MR Egger beta	-0.0180907	0.0665134	0.785634	5.29737e-20	106.328	92.4761
His	strict	9	alb	Albumin	320804		MR Egger intercept	0.00408622	0.00507576	0.420793	5.29737e-20	106.328	92.4761
His	full	18	phecode_317	Alcohol-related disorders	357939	7217	IVW (fixed)	0.0405255	0.0748939	0.588435	0.125581	23.7784	28.5066
His	full	18	phecode_317	Alcohol-related disorders	357939	7217	IVW (random)	0.0405255	0.0885755	0.647294	0.125581	23.7784	28.5066
His	full	18	phecode_317	Alcohol-related disorders	357939	7217	Weighted median	0.00837794	0.100452	0.933532
His	full	18	phecode_317	Alcohol-related disorders	357939	7217	MR Egger beta	-0.039723	0.128119	0.756524	0.122044	22.6982	25.1041
His	full	18	phecode_317	Alcohol-related disorders	357939	7217	MR Egger intercept	0.00730223	0.00836816	0.38287	0.122044	22.6982	25.1041
His	strict	9	phecode_317	Alcohol-related disorders	357939	7217	IVW (fixed)	-0.0476617	0.0973875	0.624557	0.310059	9.39523	14.8505
His	strict	9	phecode_317	Alcohol-related disorders	357939	7217	IVW (random)	-0.0476617	0.105539	0.651554	0.310059	9.39523	14.8505
His	strict	9	phecode_317	Alcohol-related disorders	357939	7217	Weighted median	-0.0399784	0.107125	0.709005
His	strict	9	phecode_317	Alcohol-related disorders	357939	7217	MR Egger beta	-0.0719652	0.133388	0.589531	0.235406	9.247	13.4854
His	strict	9	phecode_317	Alcohol-related disorders	357939	7217	MR Egger intercept	0.00339537	0.0101359	0.737637	0.235406	9.247	13.4854
His	full	18	alp	Alkaline phosphatase	349615		IVW (fixed)	0.0820953	0.0105524	7.267e-15	0	12394.6	99.8628
His	full	18	alp	Alkaline phosphatase	349615		IVW (random)	0.0820953	0.284935	0.773255	0	12394.6	99.8628
His	full	18	alp	Alkaline phosphatase	349615		Weighted median	-0.0515536	0.0159301	0.00121116
His	full	18	alp	Alkaline phosphatase	349615		MR Egger beta	-0.145464	0.413625	0.725077	0	11954.4	99.8578
His	full	18	alp	Alkaline phosphatase	349615		MR Egger intercept	0.0207973	0.0270941	0.442727	0	11954.4	99.8578
His	strict	9	alp	Alkaline phosphatase	349615		IVW (fixed)	-0.0947912	0.0136969	4.49607e-12	2.39359e-62	310.5	97.4235
His	strict	9	alp	Alkaline phosphatase	349615		IVW (random)	-0.0947912	0.0853312	0.266628	2.39359e-62	310.5	97.4235
His	strict	9	alp	Alkaline phosphatase	349615		Weighted median	-0.0621147	0.0157441	7.97098e-05
His	strict	9	alp	Alkaline phosphatase	349615		MR Egger beta	-0.0639493	0.106478	0.548117	1.35115e-60	298.366	97.3187
His	strict	9	alp	Alkaline phosphatase	349615		MR Egger intercept	-0.00434268	0.00813898	0.593642	1.35115e-60	298.366	97.3187
His	full	18	phecode_930	Allergic reaction to food	361242	223	IVW (fixed)	0.259526	0.413199	0.529945	0.187842	21.9193	22.4428
His	full	18	phecode_930	Allergic reaction to food	361242	223	IVW (random)	0.259526	0.469189	0.580169	0.187842	21.9193	22.4428
His	full	18	phecode_930	Allergic reaction to food	361242	223	Weighted median	0.14775	0.552295	0.789068
His	full	18	phecode_930	Allergic reaction to food	361242	223	MR Egger beta	0.276723	0.683158	0.68543	0.145873	21.9176	22.4366
His	full	18	phecode_930	Allergic reaction to food	361242	223	MR Egger intercept	-0.00161773	0.0453904	0.971569	0.145873	21.9176	22.4366
His	strict	9	phecode_930	Allergic reaction to food	361242	223	IVW (fixed)	0.518367	0.526221	0.324587	0.343642	8.98406	10.9534
His	strict	9	phecode_930	Allergic reaction to food	361242	223	IVW (random)	0.518367	0.557647	0.352598	0.343642	8.98406	10.9534
His	strict	9	phecode_930	Allergic reaction to food	361242	223	Weighted median	0.12148	0.584692	0.835411
His	strict	9	phecode_930	Allergic reaction to food	361242	223	MR Egger beta	0.0266607	0.623216	0.965878	0.448342	6.81548	0
His	strict	9	phecode_930	Allergic reaction to food	361242	223	MR Egger intercept	0.0723716	0.0491451	0.140856	0.448342	6.81548	0
His	full	18	phecode_476	Allergic rhinitis	348263	2603	IVW (fixed)	-0.0347408	0.1173	0.7671	0.340148	18.7997	9.57316
His	full	18	phecode_476	Allergic rhinitis	348263	2603	IVW (random)	-0.0347408	0.123353	0.778222	0.340148	18.7997	9.57316
His	full	18	phecode_476	Allergic rhinitis	348263	2603	Weighted median	0.160078	0.157811	0.31041
His	full	18	phecode_476	Allergic rhinitis	348263	2603	MR Egger beta	0.15054	0.162412	0.353976	0.448897	16.0583	0
His	full	18	phecode_476	Allergic rhinitis	348263	2603	MR Egger intercept	-0.0184135	0.0111414	0.0983909	0.448897	16.0583	0
His	strict	9	phecode_476	Allergic rhinitis	348263	2603	IVW (fixed)	0.15498	0.147817	0.294429	0.905844	3.41289	0
His	strict	9	phecode_476	Allergic rhinitis	348263	2603	IVW (random)	0.15498	0.147817	0.294429	0.905844	3.41289	0
His	strict	9	phecode_476	Allergic rhinitis	348263	2603	Weighted median	0.195089	0.160112	0.223052
His	strict	9	phecode_476	Allergic rhinitis	348263	2603	MR Egger beta	0.210918	0.17236	0.221064	0.88364	3.01469	0
His	strict	9	phecode_476	Allergic rhinitis	348263	2603	MR Egger intercept	-0.0089811	0.0142325	0.528022	0.88364	3.01469	0
His	full	18	phecode_565	Anal and rectal conditions	356640	20227	IVW (fixed)	0.0163731	0.0456861	0.720057	0.378217	18.1696	6.43716
His	full	18	phecode_565	Anal and rectal conditions	356640	20227	IVW (random)	0.0163731	0.0472316	0.72885	0.378217	18.1696	6.43716
His	full	18	phecode_565	Anal and rectal conditions	356640	20227	Weighted median	-0.0263906	0.0606866	0.663659
His	full	18	phecode_565	Anal and rectal conditions	356640	20227	MR Egger beta	-0.0715599	0.0659814	0.278122	0.542443	14.7578	0
His	full	18	phecode_565	Anal and rectal conditions	356640	20227	MR Egger intercept	0.00793117	0.00429384	0.064732	0.542443	14.7578	0
His	strict	9	phecode_565	Anal and rectal conditions	356640	20227	IVW (fixed)	-0.00926379	0.0596115	0.876504	0.504453	7.30176	0
His	strict	9	phecode_565	Anal and rectal conditions	356640	20227	IVW (random)	-0.00926379	0.0596115	0.876504	0.504453	7.30176	0
His	strict	9	phecode_565	Anal and rectal conditions	356640	20227	Weighted median	-0.0439682	0.0663069	0.507266
His	strict	9	phecode_565	Anal and rectal conditions	356640	20227	MR Egger beta	-0.0678953	0.071298	0.340958	0.653283	5.05474	0
His	strict	9	phecode_565	Anal and rectal conditions	356640	20227	MR Egger intercept	0.00806027	0.00537708	0.133872	0.653283	5.05474	0
His	full	18	phecode_946	Anaphylactic shock NOS	361692	673	IVW (fixed)	0.328294	0.222158	0.139474	0.342422	18.761	9.38649
His	full	18	phecode_946	Anaphylactic shock NOS	361692	673	IVW (random)	0.328294	0.233381	0.15952	0.342422	18.761	9.38649
His	full	18	phecode_946	Anaphylactic shock NOS	361692	673	Weighted median	0.351163	0.282062	0.213137
His	full	18	phecode_946	Anaphylactic shock NOS	361692	673	MR Egger beta	0.434413	0.321381	0.176469	0.296549	18.48	8.0085
His	full	18	phecode_946	Anaphylactic shock NOS	361692	673	MR Egger intercept	-0.0112616	0.0228304	0.621821	0.296549	18.48	8.0085
His	strict	9	phecode_946	Anaphylactic shock NOS	361692	673	IVW (fixed)	0.282828	0.274272	0.30245	0.201728	10.9995	27.2693
His	strict	9	phecode_946	Anaphylactic shock NOS	361692	673	IVW (random)	0.282828	0.321605	0.379171	0.201728	10.9995	27.2693
His	strict	9	phecode_946	Anaphylactic shock NOS	361692	673	Weighted median	0.364526	0.297476	0.220426
His	strict	9	phecode_946	Anaphylactic shock NOS	361692	673	MR Egger beta	0.415325	0.382122	0.277085	0.173494	10.2755	22.1445
His	strict	9	phecode_946	Anaphylactic shock NOS	361692	673	MR Egger intercept	-0.0233452	0.0332406	0.482486	0.173494	10.2755	22.1445
His	full	18	phecode_300	Anxiety disorders	351036	15120	IVW (fixed)	0.158282	0.0508195	0.00184196	0.075896	25.9219	34.4183
His	full	18	phecode_300	Anxiety disorders	351036	15120	IVW (random)	0.158282	0.0627536	0.0116597	0.075896	25.9219	34.4183
His	full	18	phecode_300	Anxiety disorders	351036	15120	Weighted median	0.112471	0.0679659	0.0979631
His	full	18	phecode_300	Anxiety disorders	351036	15120	MR Egger beta	0.104925	0.0889442	0.238132	0.0735536	24.7933	31.433
His	full	18	phecode_300	Anxiety disorders	351036	15120	MR Egger intercept	0.00509925	0.00597512	0.39343	0.0735536	24.7933	31.433
His	strict	9	phecode_300	Anxiety disorders	351036	15120	IVW (fixed)	0.117002	0.0649299	0.0715493	0.133517	12.4177	35.5759
His	strict	9	phecode_300	Anxiety disorders	351036	15120	IVW (random)	0.117002	0.0808948	0.148079	0.133517	12.4177	35.5759
His	strict	9	phecode_300	Anxiety disorders	351036	15120	Weighted median	0.108086	0.0721934	0.134349
His	strict	9	phecode_300	Anxiety disorders	351036	15120	MR Egger beta	0.0956738	0.10069	0.342019	0.0960875	12.1387	34.0953
His	strict	9	phecode_300	Anxiety disorders	351036	15120	MR Egger intercept	0.00321174	0.00800755	0.688355	0.0960875	12.1387	34.0953
His	full	18	phecode_284	Aplastic anemia	337714	895	IVW (fixed)	0.175306	0.190445	0.357308	0.160147	22.6746	25.0262
His	full	18	phecode_284	Aplastic anemia	337714	895	IVW (random)	0.175306	0.219945	0.425426	0.160147	22.6746	25.0262
His	full	18	phecode_284	Aplastic anemia	337714	895	Weighted median	0.4092	0.236756	0.0839231
His	full	18	phecode_284	Aplastic anemia	337714	895	MR Egger beta	0.458863	0.281987	0.103684	0.229308	19.8012	14.1467
His	full	18	phecode_284	Aplastic anemia	337714	895	MR Egger intercept	-0.0309965	0.0203424	0.127574	0.229308	19.8012	14.1467
His	strict	9	phecode_284	Aplastic anemia	337714	895	IVW (fixed)	0.264193	0.232769	0.256375	0.281842	9.76592	18.0824
His	strict	9	phecode_284	Aplastic anemia	337714	895	IVW (random)	0.264193	0.257179	0.304293	0.281842	9.76592	18.0824
His	strict	9	phecode_284	Aplastic anemia	337714	895	Weighted median	0.425082	0.248548	0.0872169
His	strict	9	phecode_284	Aplastic anemia	337714	895	MR Egger beta	0.382704	0.300488	0.202802	0.258257	8.92265	10.3406
His	strict	9	phecode_284	Aplastic anemia	337714	895	MR Egger intercept	-0.0218917	0.026915	0.416011	0.258257	8.92265	10.3406
His	full	18	apoa1	Apolipoprotein A-I	264546		IVW (fixed)	-0.0131657	0.012135	0.277949	7.21601e-89	468.727	96.3732
His	full	18	apoa1	Apolipoprotein A-I	264546		IVW (random)	-0.0131657	0.0637198	0.836308	7.21601e-89	468.727	96.3732
His	full	18	apoa1	Apolipoprotein A-I	264546		Weighted median	-0.0021452	0.0171	0.900167
His	full	18	apoa1	Apolipoprotein A-I	264546		MR Egger beta	0.009146	0.0938549	0.92237	6.18873e-89	465.525	96.3482
His	full	18	apoa1	Apolipoprotein A-I	264546		MR Egger intercept	-0.00204045	0.00615129	0.740107	6.18873e-89	465.525	96.3482
His	strict	9	apoa1	Apolipoprotein A-I	264546		IVW (fixed)	-0.0228869	0.0157464	0.146093	1.06345e-09	58.171	86.2474
His	strict	9	apoa1	Apolipoprotein A-I	264546		IVW (random)	-0.0228869	0.0424609	0.589879	1.06345e-09	58.171	86.2474
His	strict	9	apoa1	Apolipoprotein A-I	264546		Weighted median	-0.00630511	0.0173911	0.716942
His	strict	9	apoa1	Apolipoprotein A-I	264546		MR Egger beta	-0.00309606	0.0522739	0.952771	1.96529e-09	54.3942	85.2925
His	strict	9	apoa1	Apolipoprotein A-I	264546		MR Egger intercept	-0.0027847	0.00399431	0.485698	1.96529e-09	54.3942	85.2925
His	full	18	apob	Apolipoprotein B	289692		IVW (fixed)	-0.0398092	0.0115945	0.000595916	1.3696e-206	1022.52	98.3374
His	full	18	apob	Apolipoprotein B	289692		IVW (random)	-0.0398092	0.0899212	0.657974	1.3696e-206	1022.52	98.3374
His	full	18	apob	Apolipoprotein B	289692		Weighted median	-0.0135241	0.0158441	0.393339
His	full	18	apob	Apolipoprotein B	289692		MR Egger beta	0.0410118	0.129852	0.752128	1.2189e-197	976.472	98.259
His	full	18	apob	Apolipoprotein B	289692		MR Egger intercept	-0.00739293	0.00851102	0.385049	1.2189e-197	976.472	98.259
His	strict	9	apob	Apolipoprotein B	289692		IVW (fixed)	0.00235449	0.0150422	0.875619	2.03372e-29	154.715	94.8292
His	strict	9	apob	Apolipoprotein B	289692		IVW (random)	0.00235449	0.0661504	0.971607	2.03372e-29	154.715	94.8292
His	strict	9	apob	Apolipoprotein B	289692		Weighted median	-0.0155451	0.0165776	0.348389
His	strict	9	apob	Apolipoprotein B	289692		MR Egger beta	-0.0331235	0.0805051	0.680746	2.58026e-27	141.405	94.3425
His	strict	9	apob	Apolipoprotein B	289692		MR Egger intercept	0.00499431	0.00615273	0.416951	2.58026e-27	141.405	94.3425
His	full	18	phecode_540	Appendiceal conditions	367542	1768	IVW (fixed)	-0.0281735	0.152455	0.853387	0.727527	13.1287	0
His	full	18	phecode_540	Appendiceal conditions	367542	1768	IVW (random)	-0.0281735	0.152455	0.853387	0.727527	13.1287	0
His	full	18	phecode_540	Appendiceal conditions	367542	1768	Weighted median	-0.106803	0.209086	0.609486
His	full	18	phecode_540	Appendiceal conditions	367542	1768	MR Egger beta	-0.0786372	0.222392	0.723641	0.670447	13.0316	0
His	full	18	phecode_540	Appendiceal conditions	367542	1768	MR Egger intercept	0.00444609	0.0142653	0.75529	0.670447	13.0316	0
His	strict	9	phecode_540	Appendiceal conditions	367542	1768	IVW (fixed)	-0.0160048	0.200173	0.936273	0.771756	4.86639	0
His	strict	9	phecode_540	Appendiceal conditions	367542	1768	IVW (random)	-0.0160048	0.200173	0.936273	0.771756	4.86639	0
His	strict	9	phecode_540	Appendiceal conditions	367542	1768	Weighted median	-0.111856	0.223782	0.617185
His	strict	9	phecode_540	Appendiceal conditions	367542	1768	MR Egger beta	-0.108495	0.241102	0.652714	0.73359	4.39275	0
His	strict	9	phecode_540	Appendiceal conditions	367542	1768	MR Egger intercept	0.012247	0.0177953	0.491318	0.73359	4.39275	0
His	full	18	phecode_444	Arterial embolism and thrombosis	355185	1335	IVW (fixed)	0.273937	0.156051	0.0791858	0.00380936	36.6014	53.5537
His	full	18	phecode_444	Arterial embolism and thrombosis	355185	1335	IVW (random)	0.273937	0.228977	0.231559	0.00380936	36.6014	53.5537
His	full	18	phecode_444	Arterial embolism and thrombosis	355185	1335	Weighted median	0.433655	0.196455	0.0272862
His	full	18	phecode_444	Arterial embolism and thrombosis	355185	1335	MR Egger beta	0.417298	0.310508	0.178975	0.00336743	35.5239	52.1449
His	full	18	phecode_444	Arterial embolism and thrombosis	355185	1335	MR Egger intercept	-0.0155538	0.0223267	0.486024	0.00336743	35.5239	52.1449
His	strict	9	phecode_444	Arterial embolism and thrombosis	355185	1335	IVW (fixed)	0.525637	0.190367	0.00575929	0.154333	11.9305	32.9448
His	strict	9	phecode_444	Arterial embolism and thrombosis	355185	1335	IVW (random)	0.525637	0.232474	0.0237559	0.154333	11.9305	32.9448
His	strict	9	phecode_444	Arterial embolism and thrombosis	355185	1335	Weighted median	0.432228	0.205132	0.0351112
His	strict	9	phecode_444	Arterial embolism and thrombosis	355185	1335	MR Egger beta	0.375473	0.261271	0.150688	0.189291	9.98736	19.8987
His	strict	9	phecode_444	Arterial embolism and thrombosis	355185	1335	MR Egger intercept	0.0270956	0.0232181	0.243209	0.189291	9.98736	19.8987
His	full	18	phecode_711	Arthropathy associated with infections	358719	273	IVW (fixed)	-4.45198e-05	0.391184	0.999909	0.741669	12.9178	0
His	full	18	phecode_711	Arthropathy associated with infections	358719	273	IVW (random)	-4.45198e-05	0.391184	0.999909	0.741669	12.9178	0
His	full	18	phecode_711	Arthropathy associated with infections	358719	273	Weighted median	-0.0513658	0.532878	0.923208
His	full	18	phecode_711	Arthropathy associated with infections	358719	273	MR Egger beta	0.0166644	0.573098	0.976803	0.678872	12.9162	0
His	full	18	phecode_711	Arthropathy associated with infections	358719	273	MR Egger intercept	-0.00144882	0.0363164	0.968177	0.678872	12.9162	0
His	strict	9	phecode_711	Arthropathy associated with infections	358719	273	IVW (fixed)	0.0203553	0.514477	0.96844	0.91719	3.25728	0
His	strict	9	phecode_711	Arthropathy associated with infections	358719	273	IVW (random)	0.0203553	0.514477	0.96844	0.91719	3.25728	0
His	strict	9	phecode_711	Arthropathy associated with infections	358719	273	Weighted median	-0.0270397	0.570525	0.962199
His	strict	9	phecode_711	Arthropathy associated with infections	358719	273	MR Egger beta	-0.186094	0.622807	0.765093	0.893082	2.91133	0
His	strict	9	phecode_711	Arthropathy associated with infections	358719	273	MR Egger intercept	0.0264756	0.0450132	0.556415	0.893082	2.91133	0
His	full	18	phecode_713	Arthropathy associated with other disorders classified elsewhere	358611	165	IVW (fixed)	0.521049	0.486997	0.284654	0.976355	7.48508	0
His	full	18	phecode_713	Arthropathy associated with other disorders classified elsewhere	358611	165	IVW (random)	0.521049	0.486997	0.284654	0.976355	7.48508	0
His	full	18	phecode_713	Arthropathy associated with other disorders classified elsewhere	358611	165	Weighted median	0.0985947	0.651318	0.879678
His	full	18	phecode_713	Arthropathy associated with other disorders classified elsewhere	358611	165	MR Egger beta	0.0449932	0.704714	0.949093	0.980041	6.6116	0
His	full	18	phecode_713	Arthropathy associated with other disorders classified elsewhere	358611	165	MR Egger intercept	0.0430163	0.0460265	0.349995	0.980041	6.6116	0
His	strict	9	phecode_713	Arthropathy associated with other disorders classified elsewhere	358611	165	IVW (fixed)	0.393679	0.635777	0.535779	0.645859	6.01226	0
His	strict	9	phecode_713	Arthropathy associated with other disorders classified elsewhere	358611	165	IVW (random)	0.393679	0.635777	0.535779	0.645859	6.01226	0
His	strict	9	phecode_713	Arthropathy associated with other disorders classified elsewhere	358611	165	Weighted median	-0.00783248	0.703043	0.991111
His	strict	9	phecode_713	Arthropathy associated with other disorders classified elsewhere	358611	165	MR Egger beta	-0.119345	0.762007	0.875545	0.718238	4.52058	0
His	strict	9	phecode_713	Arthropathy associated with other disorders classified elsewhere	358611	165	MR Egger intercept	0.0706053	0.0578096	0.221956	0.718238	4.52058	0
His	full	18	phecode_572	Ascites (non malignant)	353359	2791	IVW (fixed)	-0.0289507	0.115768	0.802529	0.020312	30.9397	45.0545
His	full	18	phecode_572	Ascites (non malignant)	353359	2791	IVW (random)	-0.0289507	0.156179	0.85294	0.020312	30.9397	45.0545
His	full	18	phecode_572	Ascites (non malignant)	353359	2791	Weighted median	0.0559746	0.153613	0.715569
His	full	18	phecode_572	Ascites (non malignant)	353359	2791	MR Egger beta	0.0482355	0.224824	0.83012	0.01564	30.4859	44.2364
His	full	18	phecode_572	Ascites (non malignant)	353359	2791	MR Egger intercept	-0.00734734	0.0150538	0.625498	0.01564	30.4859	44.2364
His	strict	9	phecode_572	Ascites (non malignant)	353359	2791	IVW (fixed)	0.0549393	0.14789	0.710274	0.120145	12.7664	37.3353
His	strict	9	phecode_572	Ascites (non malignant)	353359	2791	IVW (random)	0.0549393	0.186821	0.768701	0.120145	12.7664	37.3353
His	strict	9	phecode_572	Ascites (non malignant)	353359	2791	Weighted median	0.0575162	0.162696	0.723698
His	strict	9	phecode_572	Ascites (non malignant)	353359	2791	MR Egger beta	0.0840016	0.234392	0.720059	0.0806532	12.6669	36.8431
His	strict	9	phecode_572	Ascites (non malignant)	353359	2791	MR Egger intercept	-0.00435552	0.0185755	0.814615	0.0806532	12.6669	36.8431
His	full	18	ast	Aspartate aminotransferase	345383		IVW (fixed)	0.0343893	0.0106191	0.00120192	5.3778e-103	535.785	96.8271
His	full	18	ast	Aspartate aminotransferase	345383		IVW (random)	0.0343893	0.0596156	0.564041	5.3778e-103	535.785	96.8271
His	full	18	ast	Aspartate aminotransferase	345383		Weighted median	0.0326577	0.0144537	0.0238548
His	full	18	ast	Aspartate aminotransferase	345383		MR Egger beta	0.00365452	0.0874384	0.966662	4.3583e-102	527.846	96.7794
His	full	18	ast	Aspartate aminotransferase	345383		MR Egger intercept	0.00281166	0.0057315	0.623736	4.3583e-102	527.846	96.7794
His	strict	9	ast	Aspartate aminotransferase	345383		IVW (fixed)	0.0273512	0.0137787	0.0471409	0.00131851	25.4212	68.5302
His	strict	9	ast	Aspartate aminotransferase	345383		IVW (random)	0.0273512	0.0245619	0.265467	0.00131851	25.4212	68.5302
His	strict	9	ast	Aspartate aminotransferase	345383		Weighted median	0.0353184	0.0155117	0.0227925
His	strict	9	ast	Aspartate aminotransferase	345383		MR Egger beta	0.0287924	0.0312477	0.356829	0.000645641	25.395	68.4977
His	strict	9	ast	Aspartate aminotransferase	345383		MR Egger intercept	-0.000203001	0.002389	0.932283	0.000645641	25.395	68.4977
His	full	18	phecode_495	Asthma	348811	106	IVW (fixed)	-0.252162	0.809812	0.755509	0.788649	12.1876	0
His	full	18	phecode_495	Asthma	348811	106	IVW (random)	-0.252162	0.809812	0.755509	0.788649	12.1876	0
His	full	18	phecode_495	Asthma	348811	106	Weighted median	-0.861352	1.14201	0.450705
His	full	18	phecode_495	Asthma	348811	106	MR Egger beta	-3.38926	2.06932	0.101451	0.892633	9.47368	0
His	full	18	phecode_495	Asthma	348811	106	MR Egger intercept	0.167042	0.101398	0.0994783	0.892633	9.47368	0
His	strict	9	phecode_495	Asthma	348811	106	IVW (fixed)	2.65714	1.55814	0.0881321	0.913218	3.31286	0
His	strict	9	phecode_495	Asthma	348811	106	IVW (random)	2.65714	1.55814	0.0881321	0.913218	3.31286	0
His	strict	9	phecode_495	Asthma	348811	106	Weighted median	2.39441	1.93953	0.217005
His	strict	9	phecode_495	Asthma	348811	106	MR Egger beta	-3.28572	5.18998	0.526675	0.966594	1.8718	0
His	strict	9	phecode_495	Asthma	348811	106	MR Egger intercept	0.241238	0.200957	0.229968	0.966594	1.8718	0
His	full	18	phecode_440	Atherosclerosis	355585	1735	IVW (fixed)	0.0852092	0.141797	0.547892	0.0396922	28.4743	40.297
His	full	18	phecode_440	Atherosclerosis	355585	1735	IVW (random)	0.0852092	0.183514	0.642419	0.0396922	28.4743	40.297
His	full	18	phecode_440	Atherosclerosis	355585	1735	Weighted median	0.204502	0.184937	0.268817
His	full	18	phecode_440	Atherosclerosis	355585	1735	MR Egger beta	0.201885	0.255972	0.430289	0.0342671	27.7065	38.6427
His	full	18	phecode_440	Atherosclerosis	355585	1735	MR Egger intercept	-0.0118309	0.017768	0.505503	0.0342671	27.7065	38.6427
His	strict	9	phecode_440	Atherosclerosis	355585	1735	IVW (fixed)	0.411715	0.177136	0.0201104	0.710942	5.42855	0
His	strict	9	phecode_440	Atherosclerosis	355585	1735	IVW (random)	0.411715	0.177136	0.0201104	0.710942	5.42855	0
His	strict	9	phecode_440	Atherosclerosis	355585	1735	Weighted median	0.309465	0.192613	0.108128
His	strict	9	phecode_440	Atherosclerosis	355585	1735	MR Egger beta	0.270074	0.206079	0.190015	0.822386	3.61973	0
His	strict	9	phecode_440	Atherosclerosis	355585	1735	MR Egger intercept	0.0233252	0.0173431	0.17865	0.822386	3.61973	0
His	full	18	phecode_939	Atopic/contact dermatitis due to other or unspecified	365271	4252	IVW (fixed)	-0.0202247	0.0992066	0.83846	0.127569	23.7087	28.2964
His	full	18	phecode_939	Atopic/contact dermatitis due to other or unspecified	365271	4252	IVW (random)	-0.0202247	0.117157	0.862944	0.127569	23.7087	28.2964
His	full	18	phecode_939	Atopic/contact dermatitis due to other or unspecified	365271	4252	Weighted median	-0.10401	0.137742	0.450185
His	full	18	phecode_939	Atopic/contact dermatitis due to other or unspecified	365271	4252	MR Egger beta	-0.178528	0.169546	0.292352	0.158924	21.5329	21.0511
His	full	18	phecode_939	Atopic/contact dermatitis due to other or unspecified	365271	4252	MR Egger intercept	0.0137241	0.0107936	0.20355	0.158924	21.5329	21.0511
His	strict	9	phecode_939	Atopic/contact dermatitis due to other or unspecified	365271	4252	IVW (fixed)	0.0454782	0.131434	0.729331	0.194153	11.1353	28.1561
His	strict	9	phecode_939	Atopic/contact dermatitis due to other or unspecified	365271	4252	IVW (random)	0.0454782	0.155065	0.769304	0.194153	11.1353	28.1561
His	strict	9	phecode_939	Atopic/contact dermatitis due to other or unspecified	365271	4252	Weighted median	-0.0623414	0.149879	0.677451
His	strict	9	phecode_939	Atopic/contact dermatitis due to other or unspecified	365271	4252	MR Egger beta	-0.190815	0.159113	0.230434	0.75738	4.19231	0
His	strict	9	phecode_939	Atopic/contact dermatitis due to other or unspecified	365271	4252	MR Egger intercept	0.0304967	0.0115739	0.00841506	0.75738	4.19231	0
His	full	18	phecode_760	Back pain	367542	10382	IVW (fixed)	-0.0173459	0.0626355	0.78183	0.881238	10.5023	0
His	full	18	phecode_760	Back pain	367542	10382	IVW (random)	-0.0173459	0.0626355	0.78183	0.881238	10.5023	0
His	full	18	phecode_760	Back pain	367542	10382	Weighted median	-0.0379048	0.0836569	0.650478
His	full	18	phecode_760	Back pain	367542	10382	MR Egger beta	-0.083058	0.0902666	0.357499	0.892328	9.48022	0
His	full	18	phecode_760	Back pain	367542	10382	MR Egger intercept	0.00594963	0.00588506	0.31203	0.892328	9.48022	0
His	strict	9	phecode_760	Back pain	367542	10382	IVW (fixed)	-0.0236765	0.0816439	0.771818	0.936034	2.97311	0
His	strict	9	phecode_760	Back pain	367542	10382	IVW (random)	-0.0236765	0.0816439	0.771818	0.936034	2.97311	0
His	strict	9	phecode_760	Back pain	367542	10382	Weighted median	-0.0427583	0.0898487	0.634152
His	strict	9	phecode_760	Back pain	367542	10382	MR Egger beta	-0.0733588	0.0974878	0.451755	0.953895	2.10341	0
His	strict	9	phecode_760	Back pain	367542	10382	MR Egger intercept	0.00687661	0.00737379	0.351039	0.953895	2.10341	0
His	full	18	phecode_041	Bacterial infection NOS	360761	13663	IVW (fixed)	-0.027956	0.0554558	0.614182	0.117467	24.0729	29.3813
His	full	18	phecode_041	Bacterial infection NOS	360761	13663	IVW (random)	-0.027956	0.0659914	0.671835	0.117467	24.0729	29.3813
His	full	18	phecode_041	Bacterial infection NOS	360761	13663	Weighted median	-0.0706208	0.0761004	0.35341
His	full	18	phecode_041	Bacterial infection NOS	360761	13663	MR Egger beta	-0.134217	0.0917487	0.143501	0.1878	20.763	18.1238
His	full	18	phecode_041	Bacterial infection NOS	360761	13663	MR Egger intercept	0.00947482	0.00593267	0.110253	0.1878	20.763	18.1238
His	strict	9	phecode_041	Bacterial infection NOS	360761	13663	IVW (fixed)	-0.0485803	0.0727532	0.504299	0.164816	11.7059	31.6584
His	strict	9	phecode_041	Bacterial infection NOS	360761	13663	IVW (random)	-0.0485803	0.0880055	0.580939	0.164816	11.7059	31.6584
His	strict	9	phecode_041	Bacterial infection NOS	360761	13663	Weighted median	-0.07943	0.0803344	0.322789
His	strict	9	phecode_041	Bacterial infection NOS	360761	13663	MR Egger beta	-0.122451	0.100838	0.22462	0.228372	9.35185	14.4554
His	strict	9	phecode_041	Bacterial infection NOS	360761	13663	MR Egger intercept	0.0099934	0.00752842	0.184369	0.228372	9.35185	14.4554
His	full	18	BASO_10_9_L_bl	Basophil count	349639		IVW (fixed)	-0.0147474	0.0105493	0.16213	9.60566e-07	60.2364	71.7779
His	full	18	BASO_10_9_L_bl	Basophil count	349639		IVW (random)	-0.0147474	0.0198578	0.457693	9.60566e-07	60.2364	71.7779
His	full	18	BASO_10_9_L_bl	Basophil count	349639		Weighted median	-0.0216849	0.0145835	0.137028
His	full	18	BASO_10_9_L_bl	Basophil count	349639		MR Egger beta	-0.00934127	0.029274	0.749652	5.25978e-07	59.9872	71.6606
His	full	18	BASO_10_9_L_bl	Basophil count	349639		MR Egger intercept	-0.000494927	0.00191975	0.796556	5.25978e-07	59.9872	71.6606
His	strict	9	BASO_10_9_L_bl	Basophil count	349639		IVW (fixed)	-0.0380282	0.0136845	0.00545396	4.16497e-05	33.9404	76.4293
His	strict	9	BASO_10_9_L_bl	Basophil count	349639		IVW (random)	-0.0380282	0.0281866	0.177286	4.16497e-05	33.9404	76.4293
His	strict	9	BASO_10_9_L_bl	Basophil count	349639		Weighted median	-0.0271441	0.0150661	0.071598
His	strict	9	BASO_10_9_L_bl	Basophil count	349639		MR Egger beta	-0.0219874	0.0340865	0.518896	7.22287e-05	30.6467	73.896
His	strict	9	BASO_10_9_L_bl	Basophil count	349639		MR Egger intercept	-0.00226177	0.00260765	0.385745	7.22287e-05	30.6467	73.896
His	full	18	phecode_610	Benign mammary dysplasias	195050	3457	IVW (fixed)	-0.0844145	0.106065	0.426104	0.353569	18.5733	8.47056
His	full	18	phecode_610	Benign mammary dysplasias	195050	3457	IVW (random)	-0.0844145	0.110864	0.446405	0.353569	18.5733	8.47056
His	full	18	phecode_610	Benign mammary dysplasias	195050	3457	Weighted median	0.0544486	0.141977	0.701347
His	full	18	phecode_610	Benign mammary dysplasias	195050	3457	MR Egger beta	0.0331178	0.156509	0.832416	0.36303	17.3544	2.04217
His	full	18	phecode_610	Benign mammary dysplasias	195050	3457	MR Egger intercept	-0.0109963	0.0103733	0.289117	0.36303	17.3544	2.04217
His	strict	9	phecode_610	Benign mammary dysplasias	195050	3457	IVW (fixed)	-0.0308683	0.136214	0.820723	0.378443	8.58568	6.82155
His	strict	9	phecode_610	Benign mammary dysplasias	195050	3457	IVW (random)	-0.0308683	0.141112	0.826845	0.378443	8.58568	6.82155
His	strict	9	phecode_610	Benign mammary dysplasias	195050	3457	Weighted median	-0.00374754	0.150923	0.98019
His	strict	9	phecode_610	Benign mammary dysplasias	195050	3457	MR Egger beta	0.0456753	0.169983	0.788157	0.35114	7.79366	0
His	strict	9	phecode_610	Benign mammary dysplasias	195050	3457	MR Egger intercept	-0.011177	0.013252	0.398993	0.35114	7.79366	0
His	full	18	phecode_213	Benign neoplasm of bone and articular cartilage	325474	367	IVW (fixed)	-0.0337933	0.296587	0.909285	0.226089	21.0045	19.065
His	full	18	phecode_213	Benign neoplasm of bone and articular cartilage	325474	367	IVW (random)	-0.0337933	0.329673	0.918356	0.226089	21.0045	19.065
His	full	18	phecode_213	Benign neoplasm of bone and articular cartilage	325474	367	Weighted median	0.255065	0.372851	0.493916
His	full	18	phecode_213	Benign neoplasm of bone and articular cartilage	325474	367	MR Egger beta	0.246641	0.43855	0.573843	0.227793	19.834	14.2884
His	full	18	phecode_213	Benign neoplasm of bone and articular cartilage	325474	367	MR Egger intercept	-0.0309063	0.0318051	0.33118	0.227793	19.834	14.2884
His	strict	9	phecode_213	Benign neoplasm of bone and articular cartilage	325474	367	IVW (fixed)	0.104506	0.362366	0.773042	0.0623053	14.8413	46.0965
His	strict	9	phecode_213	Benign neoplasm of bone and articular cartilage	325474	367	IVW (random)	0.104506	0.493558	0.83231	0.0623053	14.8413	46.0965
His	strict	9	phecode_213	Benign neoplasm of bone and articular cartilage	325474	367	Weighted median	0.337808	0.395582	0.393131
His	strict	9	phecode_213	Benign neoplasm of bone and articular cartilage	325474	367	MR Egger beta	0.342133	0.572783	0.550296	0.0624642	13.4223	40.3976
His	strict	9	phecode_213	Benign neoplasm of bone and articular cartilage	325474	367	MR Egger intercept	-0.0443691	0.0515757	0.38964	0.0624642	13.4223	40.3976
His	full	18	phecode_225	Benign neoplasm of brain and other parts of nervous system	366100	1273	IVW (fixed)	-0.167895	0.205136	0.413097	0.0905814	25.1879	32.5074
His	full	18	phecode_225	Benign neoplasm of brain and other parts of nervous system	366100	1273	IVW (random)	-0.167895	0.249697	0.501333	0.0905814	25.1879	32.5074
His	full	18	phecode_225	Benign neoplasm of brain and other parts of nervous system	366100	1273	Weighted median	-0.174125	0.305425	0.568605
His	full	18	phecode_225	Benign neoplasm of brain and other parts of nervous system	366100	1273	MR Egger beta	-0.560347	0.429011	0.191506	0.104579	23.3546	27.2092
His	full	18	phecode_225	Benign neoplasm of brain and other parts of nervous system	366100	1273	MR Egger intercept	0.0270626	0.0241477	0.262411	0.104579	23.3546	27.2092
His	strict	9	phecode_225	Benign neoplasm of brain and other parts of nervous system	366100	1273	IVW (fixed)	-0.265684	0.305771	0.384903	0.0338288	16.6619	51.9862
His	strict	9	phecode_225	Benign neoplasm of brain and other parts of nervous system	366100	1273	IVW (random)	-0.265684	0.44128	0.547123	0.0338288	16.6619	51.9862
His	strict	9	phecode_225	Benign neoplasm of brain and other parts of nervous system	366100	1273	Weighted median	-0.526805	0.415403	0.204735
His	strict	9	phecode_225	Benign neoplasm of brain and other parts of nervous system	366100	1273	MR Egger beta	-0.756585	0.588055	0.198238	0.0559075	13.745	41.7969
His	strict	9	phecode_225	Benign neoplasm of brain and other parts of nervous system	366100	1273	MR Egger intercept	0.040995	0.0336351	0.222914	0.0559075	13.745	41.7969
His	full	18	phecode_208	Benign neoplasm of colon	363689	32867	IVW (fixed)	0.0106898	0.0361926	0.76772	0.199147	21.6355	21.4253
His	full	18	phecode_208	Benign neoplasm of colon	363689	32867	IVW (random)	0.0106898	0.0408299	0.793466	0.199147	21.6355	21.4253
His	full	18	phecode_208	Benign neoplasm of colon	363689	32867	Weighted median	0.00839037	0.049202	0.864594
His	full	18	phecode_208	Benign neoplasm of colon	363689	32867	MR Egger beta	-0.000146719	0.0599399	0.998047	0.15836	21.549	21.11
His	full	18	phecode_208	Benign neoplasm of colon	363689	32867	MR Egger intercept	0.00100192	0.00395368	0.799949	0.15836	21.549	21.11
His	strict	9	phecode_208	Benign neoplasm of colon	363689	32867	IVW (fixed)	0.0197003	0.0467807	0.673668	0.509746	7.2516	0
His	strict	9	phecode_208	Benign neoplasm of colon	363689	32867	IVW (random)	0.0197003	0.0467807	0.673668	0.509746	7.2516	0
His	strict	9	phecode_208	Benign neoplasm of colon	363689	32867	Weighted median	0.0172709	0.0515401	0.737553
His	strict	9	phecode_208	Benign neoplasm of colon	363689	32867	MR Egger beta	0.0266396	0.056337	0.636312	0.408561	7.19798	0
His	strict	9	phecode_208	Benign neoplasm of colon	363689	32867	MR Egger intercept	-0.000992749	0.00434758	0.819378	0.408561	7.19798	0
His	full	18	phecode_224	Benign neoplasm of eye	365055	228	IVW (fixed)	0.336176	0.356082	0.34512	0.640319	14.3762	0
His	full	18	phecode_224	Benign neoplasm of eye	365055	228	IVW (random)	0.336176	0.356082	0.34512	0.640319	14.3762	0
His	full	18	phecode_224	Benign neoplasm of eye	365055	228	Weighted median	0.505616	0.445561	0.256465
His	full	18	phecode_224	Benign neoplasm of eye	365055	228	MR Egger beta	0.727047	0.46636	0.119001	0.695155	12.6917	0
His	full	18	phecode_224	Benign neoplasm of eye	365055	228	MR Egger intercept	-0.0458734	0.0353447	0.194327	0.695155	12.6917	0
His	strict	9	phecode_224	Benign neoplasm of eye	365055	228	IVW (fixed)	0.665231	0.430259	0.122076	0.731145	5.24457	0
His	strict	9	phecode_224	Benign neoplasm of eye	365055	228	IVW (random)	0.665231	0.430259	0.122076	0.731145	5.24457	0
His	strict	9	phecode_224	Benign neoplasm of eye	365055	228	Weighted median	0.687934	0.459128	0.134043
His	strict	9	phecode_224	Benign neoplasm of eye	365055	228	MR Egger beta	0.699682	0.488363	0.151941	0.632852	5.22233	0
His	strict	9	phecode_224	Benign neoplasm of eye	365055	228	MR Egger intercept	-0.00697892	0.0468021	0.881463	0.632852	5.22233	0
His	full	18	phecode_223	Benign neoplasm of kidney and other urinary organs	325401	294	IVW (fixed)	0.280817	0.378387	0.458001	0.599901	14.9386	0
His	full	18	phecode_223	Benign neoplasm of kidney and other urinary organs	325401	294	IVW (random)	0.280817	0.378387	0.458001	0.599901	14.9386	0
His	full	18	phecode_223	Benign neoplasm of kidney and other urinary organs	325401	294	Weighted median	-0.137348	0.525971	0.793991
His	full	18	phecode_223	Benign neoplasm of kidney and other urinary organs	325401	294	MR Egger beta	-0.258854	0.562359	0.645301	0.653967	13.2558	0
His	full	18	phecode_223	Benign neoplasm of kidney and other urinary organs	325401	294	MR Egger intercept	0.0464331	0.0357941	0.194552	0.653967	13.2558	0
His	strict	9	phecode_223	Benign neoplasm of kidney and other urinary organs	325401	294	IVW (fixed)	0.107352	0.504441	0.831472	0.540268	6.96635	0
His	strict	9	phecode_223	Benign neoplasm of kidney and other urinary organs	325401	294	IVW (random)	0.107352	0.504441	0.831472	0.540268	6.96635	0
His	strict	9	phecode_223	Benign neoplasm of kidney and other urinary organs	325401	294	Weighted median	-0.0862549	0.575822	0.880927
His	strict	9	phecode_223	Benign neoplasm of kidney and other urinary organs	325401	294	MR Egger beta	-0.154954	0.615411	0.801204	0.492471	6.41268	0
His	strict	9	phecode_223	Benign neoplasm of kidney and other urinary organs	325401	294	MR Egger intercept	0.03308	0.0444571	0.456824	0.492471	6.41268	0
His	full	18	phecode_210	Benign neoplasm of lip, oral cavity, and pharynx	365832	1172	IVW (fixed)	0.293438	0.167758	0.0802599	0.529978	15.9135	0
His	full	18	phecode_210	Benign neoplasm of lip, oral cavity, and pharynx	365832	1172	IVW (random)	0.293438	0.167758	0.0802599	0.529978	15.9135	0
His	full	18	phecode_210	Benign neoplasm of lip, oral cavity, and pharynx	365832	1172	Weighted median	0.36213	0.211479	0.0868283
His	full	18	phecode_210	Benign neoplasm of lip, oral cavity, and pharynx	365832	1172	MR Egger beta	0.433787	0.225726	0.0546385	0.520988	15.0499	0
His	full	18	phecode_210	Benign neoplasm of lip, oral cavity, and pharynx	365832	1172	MR Egger intercept	-0.0150115	0.0161539	0.352742	0.520988	15.0499	0
His	strict	9	phecode_210	Benign neoplasm of lip, oral cavity, and pharynx	365832	1172	IVW (fixed)	0.239332	0.207373	0.248454	0.806423	4.53001	0
His	strict	9	phecode_210	Benign neoplasm of lip, oral cavity, and pharynx	365832	1172	IVW (random)	0.239332	0.207373	0.248454	0.806423	4.53001	0
His	strict	9	phecode_210	Benign neoplasm of lip, oral cavity, and pharynx	365832	1172	Weighted median	0.367958	0.222223	0.097762
His	strict	9	phecode_210	Benign neoplasm of lip, oral cavity, and pharynx	365832	1172	MR Egger beta	0.360201	0.238398	0.130807	0.83801	3.47364	0
His	strict	9	phecode_210	Benign neoplasm of lip, oral cavity, and pharynx	365832	1172	MR Egger intercept	-0.0215139	0.020932	0.304044	0.83801	3.47364	0
His	full	18	phecode_222	Benign neoplasm of male genital organs	157155	206	IVW (fixed)	0.504406	0.389962	0.195847	0.303038	19.4552	12.6198
His	full	18	phecode_222	Benign neoplasm of male genital organs	157155	206	IVW (random)	0.504406	0.417173	0.226622	0.303038	19.4552	12.6198
His	full	18	phecode_222	Benign neoplasm of male genital organs	157155	206	Weighted median	0.541221	0.49965	0.278719
His	full	18	phecode_222	Benign neoplasm of male genital organs	157155	206	MR Egger beta	0.386475	0.571132	0.498608	0.251567	19.3372	12.0864
His	full	18	phecode_222	Benign neoplasm of male genital organs	157155	206	MR Egger intercept	0.0130203	0.0416631	0.75465	0.251567	19.3372	12.0864
His	strict	9	phecode_222	Benign neoplasm of male genital organs	157155	206	IVW (fixed)	0.70453	0.476305	0.139099	0.174919	11.5005	30.4379
His	strict	9	phecode_222	Benign neoplasm of male genital organs	157155	206	IVW (random)	0.70453	0.571083	0.217324	0.174919	11.5005	30.4379
His	strict	9	phecode_222	Benign neoplasm of male genital organs	157155	206	Weighted median	0.619903	0.514301	0.228076
His	strict	9	phecode_222	Benign neoplasm of male genital organs	157155	206	MR Egger beta	0.604713	0.695935	0.38489	0.12362	11.3612	29.5852
His	strict	9	phecode_222	Benign neoplasm of male genital organs	157155	206	MR Egger intercept	0.0182755	0.0623882	0.769575	0.12362	11.3612	29.5852
His	full	18	phecode_227	Benign neoplasm of other endocrine glands and related structures	366664	1447	IVW (fixed)	0.221412	0.157116	0.158769	0.656601	14.148	0
His	full	18	phecode_227	Benign neoplasm of other endocrine glands and related structures	366664	1447	IVW (random)	0.221412	0.157116	0.158769	0.656601	14.148	0
His	full	18	phecode_227	Benign neoplasm of other endocrine glands and related structures	366664	1447	Weighted median	0.240062	0.203665	0.238514
His	full	18	phecode_227	Benign neoplasm of other endocrine glands and related structures	366664	1447	MR Egger beta	0.333587	0.217721	0.125479	0.628927	13.5941	0
His	full	18	phecode_227	Benign neoplasm of other endocrine glands and related structures	366664	1447	MR Egger intercept	-0.0111087	0.0149259	0.456721	0.628927	13.5941	0
His	strict	9	phecode_227	Benign neoplasm of other endocrine glands and related structures	366664	1447	IVW (fixed)	0.168858	0.198682	0.395387	0.280751	9.78077	18.2069
His	strict	9	phecode_227	Benign neoplasm of other endocrine glands and related structures	366664	1447	IVW (random)	0.168858	0.219685	0.44211	0.280751	9.78077	18.2069
His	strict	9	phecode_227	Benign neoplasm of other endocrine glands and related structures	366664	1447	Weighted median	0.175377	0.216079	0.417003
His	strict	9	phecode_227	Benign neoplasm of other endocrine glands and related structures	366664	1447	MR Egger beta	0.216549	0.272052	0.426042	0.210997	9.62246	16.8612
His	strict	9	phecode_227	Benign neoplasm of other endocrine glands and related structures	366664	1447	MR Egger intercept	-0.00757428	0.0223191	0.734337	0.210997	9.62246	16.8612
His	full	18	phecode_221	Benign neoplasm of other female genital organs	170304	241	IVW (fixed)	0.426368	0.377221	0.258355	0.3425	18.7597	9.38004
His	full	18	phecode_221	Benign neoplasm of other female genital organs	170304	241	IVW (random)	0.426368	0.396264	0.28194	0.3425	18.7597	9.38004
His	full	18	phecode_221	Benign neoplasm of other female genital organs	170304	241	Weighted median	0.390786	0.488034	0.423284
His	full	18	phecode_221	Benign neoplasm of other female genital organs	170304	241	MR Egger beta	0.255123	0.552514	0.644261	0.294435	18.5182	8.19859
His	full	18	phecode_221	Benign neoplasm of other female genital organs	170304	241	MR Egger intercept	0.0176339	0.0386094	0.647868	0.294435	18.5182	8.19859
His	strict	9	phecode_221	Benign neoplasm of other female genital organs	170304	241	IVW (fixed)	0.48123	0.465424	0.301155	0.461312	7.71976	0
His	strict	9	phecode_221	Benign neoplasm of other female genital organs	170304	241	IVW (random)	0.48123	0.465424	0.301155	0.461312	7.71976	0
His	strict	9	phecode_221	Benign neoplasm of other female genital organs	170304	241	Weighted median	0.295243	0.510037	0.562679
His	strict	9	phecode_221	Benign neoplasm of other female genital organs	170304	241	MR Egger beta	0.357757	0.561015	0.523672	0.376805	7.52008	0
His	strict	9	phecode_221	Benign neoplasm of other female genital organs	170304	241	MR Egger intercept	0.0205408	0.0476447	0.666377	0.376805	7.52008	0
His	full	18	phecode_211	Benign neoplasm of other parts of digestive system	356423	9400	IVW (fixed)	0.0993941	0.0633232	0.1165	9.09055e-08	66.3464	74.3769
His	full	18	phecode_211	Benign neoplasm of other parts of digestive system	356423	9400	IVW (random)	0.0993941	0.125097	0.426883	9.09055e-08	66.3464	74.3769
His	full	18	phecode_211	Benign neoplasm of other parts of digestive system	356423	9400	Weighted median	0.147224	0.085871	0.0864404
His	full	18	phecode_211	Benign neoplasm of other parts of digestive system	356423	9400	MR Egger beta	0.0498722	0.179093	0.78065	5.57784e-08	65.7012	74.1253
His	full	18	phecode_211	Benign neoplasm of other parts of digestive system	356423	9400	MR Egger intercept	0.00482233	0.0121658	0.691821	5.57784e-08	65.7012	74.1253
His	strict	9	phecode_211	Benign neoplasm of other parts of digestive system	356423	9400	IVW (fixed)	0.130428	0.0804511	0.104972	0.829524	4.29554	0
His	strict	9	phecode_211	Benign neoplasm of other parts of digestive system	356423	9400	IVW (random)	0.130428	0.0804511	0.104972	0.829524	4.29554	0
His	strict	9	phecode_211	Benign neoplasm of other parts of digestive system	356423	9400	Weighted median	0.154501	0.0877323	0.0782306
His	strict	9	phecode_211	Benign neoplasm of other parts of digestive system	356423	9400	MR Egger beta	0.136591	0.0943277	0.147605	0.747036	4.27988	0
His	strict	9	phecode_211	Benign neoplasm of other parts of digestive system	356423	9400	MR Egger intercept	-0.000953557	0.0076205	0.90042	0.747036	4.27988	0
His	full	18	phecode_220	Benign neoplasm of ovary	171884	1747	IVW (fixed)	-0.159764	0.151839	0.292712	0.295012	19.6035	13.2806
His	full	18	phecode_220	Benign neoplasm of ovary	171884	1747	IVW (random)	-0.159764	0.163052	0.327168	0.295012	19.6035	13.2806
His	full	18	phecode_220	Benign neoplasm of ovary	171884	1747	Weighted median	-0.126362	0.202185	0.531983
His	full	18	phecode_220	Benign neoplasm of ovary	171884	1747	MR Egger beta	-0.189393	0.242153	0.434142	0.240301	19.5682	13.1243
His	full	18	phecode_220	Benign neoplasm of ovary	171884	1747	MR Egger intercept	0.00267127	0.0157299	0.865151	0.240301	19.5682	13.1243
His	strict	9	phecode_220	Benign neoplasm of ovary	171884	1747	IVW (fixed)	-0.0201542	0.198177	0.918996	0.0392504	16.2265	50.698
His	strict	9	phecode_220	Benign neoplasm of ovary	171884	1747	IVW (random)	-0.0201542	0.282241	0.943073	0.0392504	16.2265	50.698
His	strict	9	phecode_220	Benign neoplasm of ovary	171884	1747	Weighted median	-0.0745577	0.218889	0.733391
His	strict	9	phecode_220	Benign neoplasm of ovary	171884	1747	MR Egger beta	-0.119063	0.353444	0.736219	0.0286304	15.6387	48.8448
His	strict	9	phecode_220	Benign neoplasm of ovary	171884	1747	MR Egger intercept	0.0136925	0.0266935	0.607985	0.0286304	15.6387	48.8448
His	full	18	phecode_212	Benign neoplasm of respiratory and intrathoracic organs	367542	473	IVW (fixed)	0.21021	0.258532	0.416165	0.652424	14.2066	0
His	full	18	phecode_212	Benign neoplasm of respiratory and intrathoracic organs	367542	473	IVW (random)	0.21021	0.258532	0.416165	0.652424	14.2066	0
His	full	18	phecode_212	Benign neoplasm of respiratory and intrathoracic organs	367542	473	Weighted median	0.328325	0.329151	0.318526
His	full	18	phecode_212	Benign neoplasm of respiratory and intrathoracic organs	367542	473	MR Egger beta	0.338855	0.345371	0.326526	0.606828	13.8911	0
His	full	18	phecode_212	Benign neoplasm of respiratory and intrathoracic organs	367542	473	MR Egger intercept	-0.0141281	0.0251496	0.574279	0.606828	13.8911	0
His	strict	9	phecode_212	Benign neoplasm of respiratory and intrathoracic organs	367542	473	IVW (fixed)	0.426462	0.3169	0.178389	0.711164	5.42654	0
His	strict	9	phecode_212	Benign neoplasm of respiratory and intrathoracic organs	367542	473	IVW (random)	0.426462	0.3169	0.178389	0.711164	5.42654	0
His	strict	9	phecode_212	Benign neoplasm of respiratory and intrathoracic organs	367542	473	Weighted median	0.433803	0.339307	0.201074
His	strict	9	phecode_212	Benign neoplasm of respiratory and intrathoracic organs	367542	473	MR Egger beta	0.467135	0.363313	0.198525	0.614405	5.37414	0
His	strict	9	phecode_212	Benign neoplasm of respiratory and intrathoracic organs	367542	473	MR Egger intercept	-0.00747171	0.0326408	0.818941	0.614405	5.37414	0
His	full	18	phecode_216	Benign neoplasm of skin	366737	7319	IVW (fixed)	0.0864408	0.0705258	0.220326	0.630938	14.5071	0
His	full	18	phecode_216	Benign neoplasm of skin	366737	7319	IVW (random)	0.0864408	0.0705258	0.220326	0.630938	14.5071	0
His	full	18	phecode_216	Benign neoplasm of skin	366737	7319	Weighted median	0.20293	0.0935718	0.0301052
His	full	18	phecode_216	Benign neoplasm of skin	366737	7319	MR Egger beta	0.184199	0.0975059	0.0588773	0.716082	12.3991	0
His	full	18	phecode_216	Benign neoplasm of skin	366737	7319	MR Egger intercept	-0.00971787	0.00669321	0.146529	0.716082	12.3991	0
His	strict	9	phecode_216	Benign neoplasm of skin	366737	7319	IVW (fixed)	0.106679	0.088965	0.230486	0.152653	11.9677	33.1532
His	strict	9	phecode_216	Benign neoplasm of skin	366737	7319	IVW (random)	0.106679	0.108813	0.326893	0.152653	11.9677	33.1532
His	strict	9	phecode_216	Benign neoplasm of skin	366737	7319	Weighted median	0.166128	0.0989597	0.0932017
His	strict	9	phecode_216	Benign neoplasm of skin	366737	7319	MR Egger beta	0.18449	0.123067	0.133845	0.197492	9.84563	18.7457
His	strict	9	phecode_216	Benign neoplasm of skin	366737	7319	MR Egger intercept	-0.0124532	0.0101386	0.219336	0.197492	9.84563	18.7457
His	full	18	phecode_226	Benign neoplasm of thyroid glands	365538	321	IVW (fixed)	-0.229598	0.333085	0.490629	0.663335	14.0532	0
His	full	18	phecode_226	Benign neoplasm of thyroid glands	365538	321	IVW (random)	-0.229598	0.333085	0.490629	0.663335	14.0532	0
His	full	18	phecode_226	Benign neoplasm of thyroid glands	365538	321	Weighted median	0.201566	0.429825	0.639106
His	full	18	phecode_226	Benign neoplasm of thyroid glands	365538	321	MR Egger beta	0.192821	0.45798	0.673736	0.726801	12.2471	0
His	full	18	phecode_226	Benign neoplasm of thyroid glands	365538	321	MR Egger intercept	-0.042566	0.0316736	0.178983	0.726801	12.2471	0
His	strict	9	phecode_226	Benign neoplasm of thyroid glands	365538	321	IVW (fixed)	-0.166012	0.417928	0.6912	0.544345	6.9287	0
His	strict	9	phecode_226	Benign neoplasm of thyroid glands	365538	321	IVW (random)	-0.166012	0.417928	0.6912	0.544345	6.9287	0
His	strict	9	phecode_226	Benign neoplasm of thyroid glands	365538	321	Weighted median	0.0358374	0.45123	0.936697
His	strict	9	phecode_226	Benign neoplasm of thyroid glands	365538	321	MR Egger beta	0.308619	0.485423	0.524924	0.862551	3.23393	0
His	strict	9	phecode_226	Benign neoplasm of thyroid glands	365538	321	MR Egger intercept	-0.0783204	0.0407457	0.0545835	0.862551	3.23393	0
His	full	18	phecode_229	Benign neoplasm of unspecified sites	367542	269	IVW (fixed)	0.691108	0.291534	0.0177598	0.156994	22.7669	25.3303
His	full	18	phecode_229	Benign neoplasm of unspecified sites	367542	269	IVW (random)	0.691108	0.337379	0.0405146	0.156994	22.7669	25.3303
His	full	18	phecode_229	Benign neoplasm of unspecified sites	367542	269	Weighted median	0.895574	0.34723	0.00990306
His	full	18	phecode_229	Benign neoplasm of unspecified sites	367542	269	MR Egger beta	0.967293	0.410658	0.0184993	0.178104	21.0106	19.0884
His	full	18	phecode_229	Benign neoplasm of unspecified sites	367542	269	MR Egger intercept	-0.0407929	0.0352729	0.247479	0.178104	21.0106	19.0884
His	strict	9	phecode_229	Benign neoplasm of unspecified sites	367542	269	IVW (fixed)	0.9437	0.333504	0.00465981	0.498258	7.36074	0
His	strict	9	phecode_229	Benign neoplasm of unspecified sites	367542	269	IVW (random)	0.9437	0.333504	0.00465981	0.498258	7.36074	0
His	strict	9	phecode_229	Benign neoplasm of unspecified sites	367542	269	Weighted median	0.978374	0.348426	0.00498528
His	strict	9	phecode_229	Benign neoplasm of unspecified sites	367542	269	MR Egger beta	1.03903	0.369157	0.00488378	0.429089	6.99799	0
His	strict	9	phecode_229	Benign neoplasm of unspecified sites	367542	269	MR Egger intercept	-0.0250695	0.041624	0.546984	0.429089	6.99799	0
His	full	18	phecode_218	Benign neoplasm of uterus	191470	11064	IVW (fixed)	0.0576421	0.0611866	0.346156	0.166609	22.4898	24.4101
His	full	18	phecode_218	Benign neoplasm of uterus	191470	11064	IVW (random)	0.0576421	0.070376	0.412752	0.166609	22.4898	24.4101
His	full	18	phecode_218	Benign neoplasm of uterus	191470	11064	Weighted median	0.0133068	0.0814982	0.8703
His	full	18	phecode_218	Benign neoplasm of uterus	191470	11064	MR Egger beta	0.0120099	0.102668	0.906877	0.144464	21.9607	22.5891
His	full	18	phecode_218	Benign neoplasm of uterus	191470	11064	MR Egger intercept	0.00418492	0.00674056	0.534695	0.144464	21.9607	22.5891
His	strict	9	phecode_218	Benign neoplasm of uterus	191470	11064	IVW (fixed)	0.0734669	0.0792715	0.354043	0.584149	6.56552	0
His	strict	9	phecode_218	Benign neoplasm of uterus	191470	11064	IVW (random)	0.0734669	0.0792715	0.354043	0.584149	6.56552	0
His	strict	9	phecode_218	Benign neoplasm of uterus	191470	11064	Weighted median	0.0300387	0.087174	0.730407
His	strict	9	phecode_218	Benign neoplasm of uterus	191470	11064	MR Egger beta	-0.00343998	0.0943495	0.970916	0.743915	4.30616	0
His	strict	9	phecode_218	Benign neoplasm of uterus	191470	11064	MR Egger intercept	0.0108692	0.00723111	0.132809	0.743915	4.30616	0
His	full	18	bmi	Body mass index	366054		IVW (fixed)	-0.0279097	0.010316	0.00682095	4.57425e-24	153.716	88.9407
His	full	18	bmi	Body mass index	366054		IVW (random)	-0.0279097	0.0310205	0.368271	4.57425e-24	153.716	88.9407
His	full	18	bmi	Body mass index	366054		Weighted median	-0.0135548	0.0143654	0.34539
His	full	18	bmi	Body mass index	366054		MR Egger beta	-0.0409195	0.0456188	0.369726	2.86294e-24	152.21	88.8312
His	full	18	bmi	Body mass index	366054		MR Egger intercept	0.00118993	0.00299003	0.690654	2.86294e-24	152.21	88.8312
His	strict	9	bmi	Body mass index	366054		IVW (fixed)	-0.00867826	0.0133862	0.516791	1.02872e-12	73.4045	89.1015
His	strict	9	bmi	Body mass index	366054		IVW (random)	-0.00867826	0.0405483	0.830529	1.02872e-12	73.4045	89.1015
His	strict	9	bmi	Body mass index	366054		Weighted median	-0.0189593	0.0148348	0.201238
His	strict	9	bmi	Body mass index	366054		MR Egger beta	-0.0268844	0.0500364	0.591062	2.37635e-12	68.9781	88.4021
His	strict	9	bmi	Body mass index	366054		MR Egger intercept	0.00256339	0.00382468	0.502715	2.37635e-12	68.9781	88.4021
His	full	18	phecode_174	Breast cancer	353227	11616	IVW (fixed)	0.127542	0.0580556	0.0280274	5.70815e-05	49.155	65.4155
His	full	18	phecode_174	Breast cancer	353227	11616	IVW (random)	0.127542	0.0987196	0.196368	5.70815e-05	49.155	65.4155
His	full	18	phecode_174	Breast cancer	353227	11616	Weighted median	0.154934	0.0766049	0.0431243
His	full	18	phecode_174	Breast cancer	353227	11616	MR Egger beta	0.12479	0.142232	0.380288	3.1254e-05	49.1526	65.4138
His	full	18	phecode_174	Breast cancer	353227	11616	MR Egger intercept	0.000266349	0.00961617	0.977903	3.1254e-05	49.1526	65.4138
His	strict	9	phecode_174	Breast cancer	353227	11616	IVW (fixed)	0.202333	0.0737928	0.00610837	0.00630495	21.3366	62.5058
His	strict	9	phecode_174	Breast cancer	353227	11616	IVW (random)	0.202333	0.120512	0.0931641	0.00630495	21.3366	62.5058
His	strict	9	phecode_174	Breast cancer	353227	11616	Weighted median	0.155773	0.0816144	0.0563074
His	strict	9	phecode_174	Breast cancer	353227	11616	MR Egger beta	0.149939	0.146501	0.306088	0.00555534	20.0066	60.0133
His	strict	9	phecode_174	Breast cancer	353227	11616	MR Egger intercept	0.00802686	0.0117668	0.495137	0.00555534	20.0066	60.0133
His	full	18	phecode_612	Breast conditions, congenital or relating to hormones	360933	927	IVW (fixed)	0.0699693	0.210394	0.739465	0.373675	18.2429	6.81302
His	full	18	phecode_612	Breast conditions, congenital or relating to hormones	360933	927	IVW (random)	0.0699693	0.21795	0.748185	0.373675	18.2429	6.81302
His	full	18	phecode_612	Breast conditions, congenital or relating to hormones	360933	927	Weighted median	-0.135771	0.288146	0.637507
His	full	18	phecode_612	Breast conditions, congenital or relating to hormones	360933	927	MR Egger beta	0.140742	0.329915	0.669669	0.315416	18.146	6.31554
His	full	18	phecode_612	Breast conditions, congenital or relating to hormones	360933	927	MR Egger intercept	-0.00618171	0.0211515	0.770089	0.315416	18.146	6.31554
His	strict	9	phecode_612	Breast conditions, congenital or relating to hormones	360933	927	IVW (fixed)	0.0585969	0.278865	0.833569	0.377004	8.60167	6.99478
His	strict	9	phecode_612	Breast conditions, congenital or relating to hormones	360933	927	IVW (random)	0.0585969	0.289161	0.839413	0.377004	8.60167	6.99478
His	strict	9	phecode_612	Breast conditions, congenital or relating to hormones	360933	927	Weighted median	-0.102718	0.316529	0.74555
His	strict	9	phecode_612	Breast conditions, congenital or relating to hormones	360933	927	MR Egger beta	0.0108317	0.373246	0.976848	0.287464	8.53905	6.3128
His	strict	9	phecode_612	Breast conditions, congenital or relating to hormones	360933	927	MR Egger intercept	0.00619474	0.0273428	0.820767	0.287464	8.53905	6.3128
His	full	18	phecode_497	Bronchitis	349633	928	IVW (fixed)	0.11025	0.192655	0.567139	0.699817	13.5333	0
His	full	18	phecode_497	Bronchitis	349633	928	IVW (random)	0.11025	0.192655	0.567139	0.699817	13.5333	0
His	full	18	phecode_497	Bronchitis	349633	928	Weighted median	0.228335	0.249261	0.359642
His	full	18	phecode_497	Bronchitis	349633	928	MR Egger beta	0.245908	0.264085	0.351766	0.675005	12.9692	0
His	full	18	phecode_497	Bronchitis	349633	928	MR Egger intercept	-0.0138445	0.0184336	0.452623	0.675005	12.9692	0
His	strict	9	phecode_497	Bronchitis	349633	928	IVW (fixed)	0.180081	0.242211	0.457186	0.783899	4.75031	0
His	strict	9	phecode_497	Bronchitis	349633	928	IVW (random)	0.180081	0.242211	0.457186	0.783899	4.75031	0
His	strict	9	phecode_497	Bronchitis	349633	928	Weighted median	0.240608	0.261717	0.357916
His	strict	9	phecode_497	Bronchitis	349633	928	MR Egger beta	0.206168	0.280873	0.462934	0.694495	4.71666	0
His	strict	9	phecode_497	Bronchitis	349633	928	MR Egger intercept	-0.00434483	0.0236855	0.854454	0.694495	4.71666	0
His	full	18	calcium	Calcium	320575		IVW (fixed)	0.0558653	0.0110343	4.12951e-07	6.6361e-110	568.486	97.0096
His	full	18	calcium	Calcium	320575		IVW (random)	0.0558653	0.0638086	0.381294	6.6361e-110	568.486	97.0096
His	full	18	calcium	Calcium	320575		Weighted median	0.033028	0.0165063	0.045399
His	full	18	calcium	Calcium	320575		MR Egger beta	0.0780163	0.0940672	0.406896	6.9962e-110	564.681	96.9895
His	full	18	calcium	Calcium	320575		MR Egger intercept	-0.00202237	0.00615955	0.742662	6.9962e-110	564.681	96.9895
His	strict	9	calcium	Calcium	320575		IVW (fixed)	0.0353099	0.0143292	0.013732	3.235e-13	75.9144	89.4618
His	strict	9	calcium	Calcium	320575		IVW (random)	0.0353099	0.0441406	0.423744	3.235e-13	75.9144	89.4618
His	strict	9	calcium	Calcium	320575		Weighted median	0.0188847	0.0162002	0.243733
His	strict	9	calcium	Calcium	320575		MR Egger beta	0.0127331	0.0539815	0.813527	1.48136e-12	69.9943	88.5705
His	strict	9	calcium	Calcium	320575		MR Egger intercept	0.00316999	0.00411977	0.441622	1.48136e-12	69.9943	88.5705
His	full	18	phecode_170	Cancer of bone and connective tissue	367542	676	IVW (fixed)	0.392084	0.243014	0.106653	0.366634	18.3574	7.3945
His	full	18	phecode_170	Cancer of bone and connective tissue	367542	676	IVW (random)	0.392084	0.25253	0.120513	0.366634	18.3574	7.3945
His	full	18	phecode_170	Cancer of bone and connective tissue	367542	676	Weighted median	-0.0456486	0.324415	0.888099
His	full	18	phecode_170	Cancer of bone and connective tissue	367542	676	MR Egger beta	-0.170972	0.35271	0.627862	0.63546	13.506	0
His	full	18	phecode_170	Cancer of bone and connective tissue	367542	676	MR Egger intercept	0.0503689	0.022868	0.0276237	0.63546	13.506	0
His	strict	9	phecode_170	Cancer of bone and connective tissue	367542	676	IVW (fixed)	0.233223	0.318	0.46331	0.198621	11.0547	27.6323
His	strict	9	phecode_170	Cancer of bone and connective tissue	367542	676	IVW (random)	0.233223	0.373813	0.532691	0.198621	11.0547	27.6323
His	strict	9	phecode_170	Cancer of bone and connective tissue	367542	676	Weighted median	-0.038875	0.351379	0.911905
His	strict	9	phecode_170	Cancer of bone and connective tissue	367542	676	MR Egger beta	-0.169927	0.392155	0.664784	0.388832	7.39612	0
His	strict	9	phecode_170	Cancer of bone and connective tissue	367542	676	MR Egger intercept	0.0546326	0.0293597	0.0627717	0.388832	7.39612	0
His	full	18	phecode_150	Cancer of esophagus	345687	1276	IVW (fixed)	0.132217	0.169106	0.434299	0.355294	18.5445	8.32867
His	full	18	phecode_150	Cancer of esophagus	345687	1276	IVW (random)	0.132217	0.176621	0.454104	0.355294	18.5445	8.32867
His	full	18	phecode_150	Cancer of esophagus	345687	1276	Weighted median	0.132807	0.221003	0.547888
His	full	18	phecode_150	Cancer of esophagus	345687	1276	MR Egger beta	0.0737872	0.251806	0.769497	0.300126	18.4156	7.68717
His	full	18	phecode_150	Cancer of esophagus	345687	1276	MR Egger intercept	0.00573039	0.0171255	0.737918	0.300126	18.4156	7.68717
His	strict	9	phecode_150	Cancer of esophagus	345687	1276	IVW (fixed)	0.222651	0.21344	0.296877	0.538766	6.98024	0
His	strict	9	phecode_150	Cancer of esophagus	345687	1276	IVW (random)	0.222651	0.21344	0.296877	0.538766	6.98024	0
His	strict	9	phecode_150	Cancer of esophagus	345687	1276	Weighted median	0.188165	0.234157	0.421638
His	strict	9	phecode_150	Cancer of esophagus	345687	1276	MR Egger beta	0.150187	0.249895	0.547838	0.464098	6.66936	0
His	strict	9	phecode_150	Cancer of esophagus	345687	1276	MR Egger intercept	0.0112897	0.0202483	0.577143	0.464098	6.66936	0
His	full	18	phecode_190	Cancer of eye	365057	230	IVW (fixed)	-0.125171	0.407972	0.758986	0.623663	14.6084	0
His	full	18	phecode_190	Cancer of eye	365057	230	IVW (random)	-0.125171	0.407972	0.758986	0.623663	14.6084	0
His	full	18	phecode_190	Cancer of eye	365057	230	Weighted median	0.0307127	0.539984	0.954643
His	full	18	phecode_190	Cancer of eye	365057	230	MR Egger beta	0.383914	0.578314	0.506786	0.66794	13.0658	0
His	full	18	phecode_190	Cancer of eye	365057	230	MR Egger intercept	-0.0478631	0.0385364	0.214229	0.66794	13.0658	0
His	strict	9	phecode_190	Cancer of eye	365057	230	IVW (fixed)	-0.431193	0.525801	0.412177	0.60601	6.36865	0
His	strict	9	phecode_190	Cancer of eye	365057	230	IVW (random)	-0.431193	0.525801	0.412177	0.60601	6.36865	0
His	strict	9	phecode_190	Cancer of eye	365057	230	Weighted median	-0.233377	0.57916	0.68698
His	strict	9	phecode_190	Cancer of eye	365057	230	MR Egger beta	0.214017	0.621878	0.730737	0.919911	2.59328	0
His	strict	9	phecode_190	Cancer of eye	365057	230	MR Egger intercept	-0.0943909	0.0485792	0.0520123	0.919911	2.59328	0
His	full	18	phecode_149	Cancer of larynx, pharynx, nasal cavities	365636	976	IVW (fixed)	0.119956	0.189218	0.526109	0.434051	17.3026	1.74909
His	full	18	phecode_149	Cancer of larynx, pharynx, nasal cavities	365636	976	IVW (random)	0.119956	0.190894	0.52975	0.434051	17.3026	1.74909
His	full	18	phecode_149	Cancer of larynx, pharynx, nasal cavities	365636	976	Weighted median	0.20847	0.241789	0.388579
His	full	18	phecode_149	Cancer of larynx, pharynx, nasal cavities	365636	976	MR Egger beta	0.0621087	0.268102	0.816801	0.37309	17.195	1.1339
His	full	18	phecode_149	Cancer of larynx, pharynx, nasal cavities	365636	976	MR Egger intercept	0.00589541	0.0186258	0.751609	0.37309	17.195	1.1339
His	strict	9	phecode_149	Cancer of larynx, pharynx, nasal cavities	365636	976	IVW (fixed)	0.262715	0.236024	0.265671	0.547137	6.90297	0
His	strict	9	phecode_149	Cancer of larynx, pharynx, nasal cavities	365636	976	IVW (random)	0.262715	0.236024	0.265671	0.547137	6.90297	0
His	strict	9	phecode_149	Cancer of larynx, pharynx, nasal cavities	365636	976	Weighted median	0.276212	0.254775	0.278303
His	strict	9	phecode_149	Cancer of larynx, pharynx, nasal cavities	365636	976	MR Egger beta	0.172785	0.273523	0.527581	0.48498	6.47971	0
His	strict	9	phecode_149	Cancer of larynx, pharynx, nasal cavities	365636	976	MR Egger intercept	0.014989	0.0230393	0.515316	0.48498	6.47971	0
His	full	18	phecode_155	Cancer of liver and intrahepatic bile duct	345224	813	IVW (fixed)	0.296589	0.198611	0.135354	0.2986	19.5369	12.985
His	full	18	phecode_155	Cancer of liver and intrahepatic bile duct	345224	813	IVW (random)	0.296589	0.212915	0.163622	0.2986	19.5369	12.985
His	full	18	phecode_155	Cancer of liver and intrahepatic bile duct	345224	813	Weighted median	0.419299	0.256271	0.101807
His	full	18	phecode_155	Cancer of liver and intrahepatic bile duct	345224	813	MR Egger beta	0.406253	0.292069	0.164241	0.260524	19.1586	11.2671
His	full	18	phecode_155	Cancer of liver and intrahepatic bile duct	345224	813	MR Egger intercept	-0.011827	0.0210429	0.574088	0.260524	19.1586	11.2671
His	strict	9	phecode_155	Cancer of liver and intrahepatic bile duct	345224	813	IVW (fixed)	0.399106	0.245186	0.103573	0.228742	10.5465	24.1454
His	strict	9	phecode_155	Cancer of liver and intrahepatic bile duct	345224	813	IVW (random)	0.399106	0.281517	0.156278	0.228742	10.5465	24.1454
His	strict	9	phecode_155	Cancer of liver and intrahepatic bile duct	345224	813	Weighted median	0.462816	0.266699	0.0826785
His	strict	9	phecode_155	Cancer of liver and intrahepatic bile duct	345224	813	MR Egger beta	0.406347	0.345668	0.239778	0.159795	10.5438	24.1258
His	strict	9	phecode_155	Cancer of liver and intrahepatic bile duct	345224	813	MR Egger intercept	-0.00130256	0.0306007	0.966047	0.159795	10.5438	24.1258
His	full	18	phecode_145	Cancer of mouth	365602	942	IVW (fixed)	0.25107	0.202449	0.214914	0.24238	20.6491	17.672
His	full	18	phecode_145	Cancer of mouth	365602	942	IVW (random)	0.25107	0.223121	0.260478	0.24238	20.6491	17.672
His	full	18	phecode_145	Cancer of mouth	365602	942	Weighted median	0.099124	0.26974	0.713261
His	full	18	phecode_145	Cancer of mouth	365602	942	MR Egger beta	0.0723424	0.322546	0.822535	0.224744	19.9003	14.5742
His	full	18	phecode_145	Cancer of mouth	365602	942	MR Egger intercept	0.01657	0.0213557	0.437806	0.224744	19.9003	14.5742
His	strict	9	phecode_145	Cancer of mouth	365602	942	IVW (fixed)	0.24474	0.261366	0.349072	0.102777	13.2736	39.7299
His	strict	9	phecode_145	Cancer of mouth	365602	942	IVW (random)	0.24474	0.336664	0.467253	0.102777	13.2736	39.7299
His	strict	9	phecode_145	Cancer of mouth	365602	942	Weighted median	0.0456022	0.2903	0.875177
His	strict	9	phecode_145	Cancer of mouth	365602	942	MR Egger beta	-0.00403335	0.3915	0.99178	0.134563	11.0942	27.8901
His	strict	9	phecode_145	Cancer of mouth	365602	942	MR Egger intercept	0.0356632	0.0304124	0.240935	0.134563	11.0942	27.8901
His	full	18	phecode_194	Cancer of other endocrine glands	365342	125	IVW (fixed)	-0.234039	0.736631	0.750701	0.353159	18.5801	8.50427
His	full	18	phecode_194	Cancer of other endocrine glands	365342	125	IVW (random)	-0.234039	0.770104	0.7612	0.353159	18.5801	8.50427
His	full	18	phecode_194	Cancer of other endocrine glands	365342	125	Weighted median	-0.67943	1.06217	0.522394
His	full	18	phecode_194	Cancer of other endocrine glands	365342	125	MR Egger beta	2.39999	1.78178	0.177993	0.456864	15.9442	0
His	full	18	phecode_194	Cancer of other endocrine glands	365342	125	MR Egger intercept	-0.143735	0.0885309	0.104471	0.456864	15.9442	0
His	strict	9	phecode_194	Cancer of other endocrine glands	365342	125	IVW (fixed)	-2.42241	1.41361	0.0865957	0.684748	5.66456	0
His	strict	9	phecode_194	Cancer of other endocrine glands	365342	125	IVW (random)	-2.42241	1.41361	0.0865957	0.684748	5.66456	0
His	strict	9	phecode_194	Cancer of other endocrine glands	365342	125	Weighted median	-1.76715	1.90037	0.352424
His	strict	9	phecode_194	Cancer of other endocrine glands	365342	125	MR Egger beta	-0.60128	4.15174	0.884848	0.605594	5.44692	0
His	strict	9	phecode_194	Cancer of other endocrine glands	365342	125	MR Egger intercept	-0.0755894	0.162029	0.640845	0.605594	5.44692	0
His	full	18	phecode_184	Cancer of other female genital organs	183030	3643	IVW (fixed)	-0.304266	0.114402	0.00782259	0.224405	21.0423	19.2103
His	full	18	phecode_184	Cancer of other female genital organs	183030	3643	IVW (random)	-0.304266	0.127278	0.0168227	0.224405	21.0423	19.2103
His	full	18	phecode_184	Cancer of other female genital organs	183030	3643	Weighted median	-0.4238	0.157388	0.00708732
His	full	18	phecode_184	Cancer of other female genital organs	183030	3643	MR Egger beta	-0.43801	0.201495	0.0297197	0.215252	20.1113	15.4702
His	full	18	phecode_184	Cancer of other female genital organs	183030	3643	MR Egger intercept	0.0103959	0.0120793	0.389437	0.215252	20.1113	15.4702
His	strict	9	phecode_184	Cancer of other female genital organs	183030	3643	IVW (fixed)	-0.365736	0.159128	0.0215408	0.40825	8.26258	3.17791
His	strict	9	phecode_184	Cancer of other female genital organs	183030	3643	IVW (random)	-0.365736	0.161719	0.0237249	0.40825	8.26258	3.17791
His	strict	9	phecode_184	Cancer of other female genital organs	183030	3643	Weighted median	-0.512775	0.184396	0.005422
His	strict	9	phecode_184	Cancer of other female genital organs	183030	3643	MR Egger beta	-0.483622	0.206197	0.019005	0.393626	7.3474	0
His	strict	9	phecode_184	Cancer of other female genital organs	183030	3643	MR Egger intercept	0.0125669	0.0134584	0.350428	0.393626	7.3474	0
His	full	18	phecode_202	Cancer of other lymphoid, histiocytic tissue	363693	2529	IVW (fixed)	0.120938	0.120258	0.314584	0.00212574	38.4572	55.795
His	full	18	phecode_202	Cancer of other lymphoid, histiocytic tissue	363693	2529	IVW (random)	0.120938	0.180875	0.503735	0.00212574	38.4572	55.795
His	full	18	phecode_202	Cancer of other lymphoid, histiocytic tissue	363693	2529	Weighted median	0.191374	0.159167	0.22923
His	full	18	phecode_202	Cancer of other lymphoid, histiocytic tissue	363693	2529	MR Egger beta	0.276531	0.253645	0.275612	0.00232756	36.6776	53.6501
His	full	18	phecode_202	Cancer of other lymphoid, histiocytic tissue	363693	2529	MR Egger intercept	-0.0152247	0.0172791	0.378261	0.00232756	36.6776	53.6501
His	strict	9	phecode_202	Cancer of other lymphoid, histiocytic tissue	363693	2529	IVW (fixed)	0.0343001	0.152627	0.822188	0.0329192	16.7412	52.2138
His	strict	9	phecode_202	Cancer of other lymphoid, histiocytic tissue	363693	2529	IVW (random)	0.0343001	0.22079	0.876544	0.0329192	16.7412	52.2138
His	strict	9	phecode_202	Cancer of other lymphoid, histiocytic tissue	363693	2529	Weighted median	0.139239	0.169882	0.41243
His	strict	9	phecode_202	Cancer of other lymphoid, histiocytic tissue	363693	2529	MR Egger beta	0.174922	0.257145	0.496348	0.0434604	14.4678	44.7046
His	strict	9	phecode_202	Cancer of other lymphoid, histiocytic tissue	363693	2529	MR Egger intercept	-0.0219175	0.0208976	0.294268	0.0434604	14.4678	44.7046
His	full	18	phecode_187	Cancer of other male genital organs	162621	5672	IVW (fixed)	0.134763	0.085416	0.114629	0.000370627	43.7673	61.1582
His	full	18	phecode_187	Cancer of other male genital organs	162621	5672	IVW (random)	0.134763	0.137053	0.325466	0.000370627	43.7673	61.1582
His	full	18	phecode_187	Cancer of other male genital organs	162621	5672	Weighted median	0.0211212	0.114453	0.85359
His	full	18	phecode_187	Cancer of other male genital organs	162621	5672	MR Egger beta	-0.0523608	0.192226	0.78532	0.000998345	39.2573	56.696
His	full	18	phecode_187	Cancer of other male genital organs	162621	5672	MR Egger intercept	0.0170521	0.0125774	0.175173	0.000998345	39.2573	56.696
His	strict	9	phecode_187	Cancer of other male genital organs	162621	5672	IVW (fixed)	0.148506	0.110751	0.179953	0.000106322	31.6788	74.7465
His	strict	9	phecode_187	Cancer of other male genital organs	162621	5672	IVW (random)	0.148506	0.220388	0.500412	0.000106322	31.6788	74.7465
His	strict	9	phecode_187	Cancer of other male genital organs	162621	5672	Weighted median	0.0395477	0.122358	0.746533
His	strict	9	phecode_187	Cancer of other male genital organs	162621	5672	MR Egger beta	-0.0143592	0.257601	0.955547	0.000395789	26.5846	69.9074
His	strict	9	phecode_187	Cancer of other male genital organs	162621	5672	MR Egger intercept	0.0227543	0.0196469	0.246797	0.000395789	26.5846	69.9074
His	full	18	phecode_185	Cancer of prostate	150897	11335	IVW (fixed)	0.117087	0.0623762	0.060502	0.0197543	31.0392	45.2305
His	full	18	phecode_185	Cancer of prostate	150897	11335	IVW (random)	0.117087	0.0842848	0.164776	0.0197543	31.0392	45.2305
His	full	18	phecode_185	Cancer of prostate	150897	11335	Weighted median	0.0470014	0.0835627	0.573797
His	full	18	phecode_185	Cancer of prostate	150897	11335	MR Egger beta	-0.0114996	0.116276	0.921218	0.0412514	27.0209	37.0857
His	full	18	phecode_185	Cancer of prostate	150897	11335	MR Egger intercept	0.0117458	0.00761472	0.122948	0.0412514	27.0209	37.0857
His	strict	9	phecode_185	Cancer of prostate	150897	11335	IVW (fixed)	0.104801	0.0808697	0.195003	0.00844478	20.5497	61.07
His	strict	9	phecode_185	Cancer of prostate	150897	11335	IVW (random)	0.104801	0.129612	0.41876	0.00844478	20.5497	61.07
His	strict	9	phecode_185	Cancer of prostate	150897	11335	Weighted median	0.0559438	0.0892673	0.530856
His	strict	9	phecode_185	Cancer of prostate	150897	11335	MR Egger beta	0.00080795	0.148469	0.995658	0.0200637	16.6138	51.8472
His	strict	9	phecode_185	Cancer of prostate	150897	11335	MR Egger intercept	0.0146024	0.0113393	0.197825	0.0200637	16.6138	51.8472
His	full	18	phecode_151	Cancer of stomach	345350	939	IVW (fixed)	0.186541	0.199967	0.350893	0.562275	15.4615	0
His	full	18	phecode_151	Cancer of stomach	345350	939	IVW (random)	0.186541	0.199967	0.350893	0.562275	15.4615	0
His	full	18	phecode_151	Cancer of stomach	345350	939	Weighted median	0.247762	0.265366	0.350478
His	full	18	phecode_151	Cancer of stomach	345350	939	MR Egger beta	0.0752045	0.281558	0.789391	0.513971	15.146	0
His	full	18	phecode_151	Cancer of stomach	345350	939	MR Egger intercept	0.0106002	0.0188715	0.574318	0.513971	15.146	0
His	strict	9	phecode_151	Cancer of stomach	345350	939	IVW (fixed)	0.177955	0.255755	0.486553	0.843786	4.14525	0
His	strict	9	phecode_151	Cancer of stomach	345350	939	IVW (random)	0.177955	0.255755	0.486553	0.843786	4.14525	0
His	strict	9	phecode_151	Cancer of stomach	345350	939	Weighted median	0.109261	0.280694	0.69709
His	strict	9	phecode_151	Cancer of stomach	345350	939	MR Egger beta	0.0569934	0.301234	0.849936	0.82801	3.56765	0
His	strict	9	phecode_151	Cancer of stomach	345350	939	MR Egger intercept	0.0181467	0.0238771	0.447253	0.82801	3.56765	0
His	full	18	phecode_189	Cancer of urinary organs (incl. kidney and bladder)	367542	5109	IVW (fixed)	0.0499598	0.0887978	0.573691	0.339158	18.8166	9.65445
His	full	18	phecode_189	Cancer of urinary organs (incl. kidney and bladder)	367542	5109	IVW (random)	0.0499598	0.093422	0.592805	0.339158	18.8166	9.65445
His	full	18	phecode_189	Cancer of urinary organs (incl. kidney and bladder)	367542	5109	Weighted median	-0.0125547	0.120537	0.917045
His	full	18	phecode_189	Cancer of urinary organs (incl. kidney and bladder)	367542	5109	MR Egger beta	-0.0599892	0.132916	0.65175	0.361759	17.3747	2.15666
His	full	18	phecode_189	Cancer of urinary organs (incl. kidney and bladder)	367542	5109	MR Egger intercept	0.0100266	0.00870121	0.249189	0.361759	17.3747	2.15666
His	strict	9	phecode_189	Cancer of urinary organs (incl. kidney and bladder)	367542	5109	IVW (fixed)	0.0161627	0.115271	0.88849	0.419414	8.14522	1.78294
His	strict	9	phecode_189	Cancer of urinary organs (incl. kidney and bladder)	367542	5109	IVW (random)	0.0161627	0.116313	0.889483	0.419414	8.14522	1.78294
His	strict	9	phecode_189	Cancer of urinary organs (incl. kidney and bladder)	367542	5109	Weighted median	-0.00802201	0.127329	0.949765
His	strict	9	phecode_189	Cancer of urinary organs (incl. kidney and bladder)	367542	5109	MR Egger beta	-0.0316004	0.144471	0.826859	0.35631	7.73749	0
His	strict	9	phecode_189	Cancer of urinary organs (incl. kidney and bladder)	367542	5109	MR Egger intercept	0.00669836	0.0110288	0.543618	0.35631	7.73749	0
His	full	18	phecode_165	Cancer within the respiratory system	367490	5030	IVW (fixed)	0.0200766	0.088669	0.820873	0.258728	20.309	16.2935
His	full	18	phecode_165	Cancer within the respiratory system	367490	5030	IVW (random)	0.0200766	0.0969153	0.835888	0.258728	20.309	16.2935
His	full	18	phecode_165	Cancer within the respiratory system	367490	5030	Weighted median	-0.00946955	0.116865	0.935418
His	full	18	phecode_165	Cancer within the respiratory system	367490	5030	MR Egger beta	-0.015093	0.142188	0.915464	0.213192	20.1579	15.6659
His	full	18	phecode_165	Cancer within the respiratory system	367490	5030	MR Egger intercept	0.0032418	0.00936031	0.729091	0.213192	20.1579	15.6659
His	strict	9	phecode_165	Cancer within the respiratory system	367490	5030	IVW (fixed)	0.0185594	0.114447	0.871175	0.878523	3.75502	0
His	strict	9	phecode_165	Cancer within the respiratory system	367490	5030	IVW (random)	0.0185594	0.114447	0.871175	0.878523	3.75502	0
His	strict	9	phecode_165	Cancer within the respiratory system	367490	5030	Weighted median	0.00403464	0.126142	0.974484
His	strict	9	phecode_165	Cancer within the respiratory system	367490	5030	MR Egger beta	0.064545	0.13613	0.635399	0.849227	3.36582	0
His	strict	9	phecode_165	Cancer within the respiratory system	367490	5030	MR Egger intercept	-0.00653579	0.0104764	0.532722	0.849227	3.36582	0
His	full	18	phecode_195	Cancer, suspected or other	347919	10161	IVW (fixed)	0.0653849	0.0643613	0.309675	0.000122178	46.9938	63.825
His	full	18	phecode_195	Cancer, suspected or other	347919	10161	IVW (random)	0.0653849	0.107009	0.541185	0.000122178	46.9938	63.825
His	full	18	phecode_195	Cancer, suspected or other	347919	10161	Weighted median	-0.0567169	0.0885273	0.521736
His	full	18	phecode_195	Cancer, suspected or other	347919	10161	MR Egger beta	-0.0879026	0.150782	0.559908	0.000417839	41.8332	59.3624
His	full	18	phecode_195	Cancer, suspected or other	347919	10161	MR Egger intercept	0.013704	0.00975437	0.160048	0.000417839	41.8332	59.3624
His	strict	9	phecode_195	Cancer, suspected or other	347919	10161	IVW (fixed)	0.060871	0.0840053	0.468691	0.00038914	28.4924	71.9223
His	strict	9	phecode_195	Cancer, suspected or other	347919	10161	IVW (random)	0.060871	0.158535	0.701009	0.00038914	28.4924	71.9223
His	strict	9	phecode_195	Cancer, suspected or other	347919	10161	Weighted median	-0.0538135	0.0937335	0.565892
His	strict	9	phecode_195	Cancer, suspected or other	347919	10161	MR Egger beta	-0.0776687	0.179827	0.665808	0.00226003	22.2942	64.1162
His	strict	9	phecode_195	Cancer, suspected or other	347919	10161	MR Egger intercept	0.0187835	0.0134645	0.163005	0.00226003	22.2942	64.1162
His	full	18	phecode_112	Candidiasis	366645	3093	IVW (fixed)	0.113411	0.11054	0.304907	0.0901735	25.2069	32.5581
His	full	18	phecode_112	Candidiasis	366645	3093	IVW (random)	0.113411	0.134604	0.399477	0.0901735	25.2069	32.5581
His	full	18	phecode_112	Candidiasis	366645	3093	Weighted median	0.129001	0.144395	0.371647
His	full	18	phecode_112	Candidiasis	366645	3093	MR Egger beta	0.0684864	0.194215	0.724365	0.0691742	25.0371	32.1007
His	full	18	phecode_112	Candidiasis	366645	3093	MR Egger intercept	0.00429408	0.0130355	0.741843	0.0691742	25.0371	32.1007
His	strict	9	phecode_112	Candidiasis	366645	3093	IVW (fixed)	0.138917	0.140991	0.324481	0.6875	5.63987	0
His	strict	9	phecode_112	Candidiasis	366645	3093	IVW (random)	0.138917	0.140991	0.324481	0.6875	5.63987	0
His	strict	9	phecode_112	Candidiasis	366645	3093	Weighted median	0.121006	0.153268	0.429817
His	strict	9	phecode_112	Candidiasis	366645	3093	MR Egger beta	0.0473434	0.165945	0.775417	0.715292	4.545	0
His	strict	9	phecode_112	Candidiasis	366645	3093	MR Egger intercept	0.0138267	0.0132142	0.295396	0.715292	4.545	0
His	full	18	phecode_747	Cardiac and circulatory congenital anomalies	367542	1792	IVW (fixed)	0.219042	0.145805	0.133022	0.900571	10.0718	0
His	full	18	phecode_747	Cardiac and circulatory congenital anomalies	367542	1792	IVW (random)	0.219042	0.145805	0.133022	0.900571	10.0718	0
His	full	18	phecode_747	Cardiac and circulatory congenital anomalies	367542	1792	Weighted median	0.0991334	0.196553	0.614009
His	full	18	phecode_747	Cardiac and circulatory congenital anomalies	367542	1792	MR Egger beta	0.158454	0.206015	0.441811	0.871873	9.89854	0
His	full	18	phecode_747	Cardiac and circulatory congenital anomalies	367542	1792	MR Egger intercept	0.0057208	0.0137424	0.6772	0.871873	9.89854	0
His	strict	9	phecode_747	Cardiac and circulatory congenital anomalies	367542	1792	IVW (fixed)	0.141534	0.186935	0.448972	0.841125	4.17366	0
His	strict	9	phecode_747	Cardiac and circulatory congenital anomalies	367542	1792	IVW (random)	0.141534	0.186935	0.448972	0.841125	4.17366	0
His	strict	9	phecode_747	Cardiac and circulatory congenital anomalies	367542	1792	Weighted median	0.0754885	0.204966	0.712651
His	strict	9	phecode_747	Cardiac and circulatory congenital anomalies	367542	1792	MR Egger beta	0.0536886	0.220907	0.807977	0.822716	3.61668	0
His	strict	9	phecode_747	Cardiac and circulatory congenital anomalies	367542	1792	MR Egger intercept	0.0129736	0.0173838	0.455483	0.822716	3.61668	0
His	full	18	phecode_426	Cardiac conduction disorders	339144	11676	IVW (fixed)	0.152749	0.057844	0.00827333	0.144874	23.136	26.5216
His	full	18	phecode_426	Cardiac conduction disorders	339144	11676	IVW (random)	0.152749	0.0674805	0.0235986	0.144874	23.136	26.5216
His	full	18	phecode_426	Cardiac conduction disorders	339144	11676	Weighted median	0.179578	0.0766288	0.0191048
His	full	18	phecode_426	Cardiac conduction disorders	339144	11676	MR Egger beta	0.234381	0.0927246	0.0114808	0.176705	21.0472	19.229
His	full	18	phecode_426	Cardiac conduction disorders	339144	11676	MR Egger intercept	-0.00790209	0.00627078	0.207618	0.176705	21.0472	19.229
His	strict	9	phecode_426	Cardiac conduction disorders	339144	11676	IVW (fixed)	0.108256	0.0735576	0.141097	0.60206	6.40413	0
His	strict	9	phecode_426	Cardiac conduction disorders	339144	11676	IVW (random)	0.108256	0.0735576	0.141097	0.60206	6.40413	0
His	strict	9	phecode_426	Cardiac conduction disorders	339144	11676	Weighted median	0.151332	0.0799783	0.0584691
His	strict	9	phecode_426	Cardiac conduction disorders	339144	11676	MR Egger beta	0.179633	0.0863421	0.0374816	0.789863	3.91193	0
His	strict	9	phecode_426	Cardiac conduction disorders	339144	11676	MR Egger intercept	-0.0109702	0.00694899	0.114412	0.789863	3.91193	0
His	full	18	phecode_427	Cardiac dysrhythmias	362183	34715	IVW (fixed)	0.108293	0.0349284	0.00193236	0.0900489	25.2127	32.5737
His	full	18	phecode_427	Cardiac dysrhythmias	362183	34715	IVW (random)	0.108293	0.0425367	0.0109003	0.0900489	25.2127	32.5737
His	full	18	phecode_427	Cardiac dysrhythmias	362183	34715	Weighted median	0.158529	0.0461031	0.000584787
His	full	18	phecode_427	Cardiac dysrhythmias	362183	34715	MR Egger beta	0.181805	0.0555794	0.00107134	0.19355	20.6208	17.5591
His	full	18	phecode_427	Cardiac dysrhythmias	362183	34715	MR Egger intercept	-0.00706666	0.00374379	0.0590842	0.19355	20.6208	17.5591
His	strict	9	phecode_427	Cardiac dysrhythmias	362183	34715	IVW (fixed)	0.117837	0.0445021	0.00809918	0.122928	12.6911	36.9639
His	strict	9	phecode_427	Cardiac dysrhythmias	362183	34715	IVW (random)	0.117837	0.0560513	0.0355259	0.122928	12.6911	36.9639
His	strict	9	phecode_427	Cardiac dysrhythmias	362183	34715	Weighted median	0.151115	0.04894	0.00201673
His	strict	9	phecode_427	Cardiac dysrhythmias	362183	34715	MR Egger beta	0.159492	0.0637741	0.0123879	0.167039	10.3995	23.0736
His	strict	9	phecode_427	Cardiac dysrhythmias	362183	34715	MR Egger intercept	-0.00633541	0.0051011	0.214248	0.167039	10.3995	23.0736
His	full	18	phecode_416	Cardiomegaly	366213	6504	IVW (fixed)	0.166583	0.0778622	0.0323981	0.0081133	34.1152	50.1688
His	full	18	phecode_416	Cardiomegaly	366213	6504	IVW (random)	0.166583	0.1103	0.130974	0.0081133	34.1152	50.1688
His	full	18	phecode_416	Cardiomegaly	366213	6504	Weighted median	0.0584044	0.109548	0.593936
His	full	18	phecode_416	Cardiomegaly	366213	6504	MR Egger beta	0.167735	0.162062	0.300666	0.00524252	34.115	50.1685
His	full	18	phecode_416	Cardiomegaly	366213	6504	MR Egger intercept	-0.000106752	0.0107048	0.992043	0.00524252	34.115	50.1685
His	strict	9	phecode_416	Cardiomegaly	366213	6504	IVW (fixed)	0.154534	0.100547	0.124308	0.0444477	15.8587	49.5545
His	strict	9	phecode_416	Cardiomegaly	366213	6504	IVW (random)	0.154534	0.141565	0.275004	0.0444477	15.8587	49.5545
His	strict	9	phecode_416	Cardiomegaly	366213	6504	Weighted median	0.104619	0.113083	0.354885
His	strict	9	phecode_416	Cardiomegaly	366213	6504	MR Egger beta	0.0421567	0.161551	0.794132	0.076774	12.8139	37.5679
His	strict	9	phecode_416	Cardiomegaly	366213	6504	MR Egger intercept	0.0161201	0.0124992	0.197158	0.076774	12.8139	37.5679
His	full	18	phecode_425	Cardiomyopathy	364124	2271	IVW (fixed)	0.0350245	0.132997	0.792282	0.311639	19.2991	11.9128
His	full	18	phecode_425	Cardiomyopathy	364124	2271	IVW (random)	0.0350245	0.141705	0.804781	0.311639	19.2991	11.9128
His	full	18	phecode_425	Cardiomyopathy	364124	2271	Weighted median	-0.0248904	0.182468	0.891497
His	full	18	phecode_425	Cardiomyopathy	364124	2271	MR Egger beta	0.0345756	0.211361	0.870058	0.253461	19.2991	11.9128
His	full	18	phecode_425	Cardiomyopathy	364124	2271	MR Egger intercept	4.02471e-05	0.0136975	0.997656	0.253461	19.2991	11.9128
His	strict	9	phecode_425	Cardiomyopathy	364124	2271	IVW (fixed)	-0.0313451	0.173813	0.856887	0.403301	8.31521	3.7908
His	strict	9	phecode_425	Cardiomyopathy	364124	2271	IVW (random)	-0.0313451	0.177204	0.859597	0.403301	8.31521	3.7908
His	strict	9	phecode_425	Cardiomyopathy	364124	2271	Weighted median	-0.0587784	0.194175	0.762113
His	strict	9	phecode_425	Cardiomyopathy	364124	2271	MR Egger beta	-0.107068	0.22078	0.627708	0.343512	7.87759	0
His	strict	9	phecode_425	Cardiomyopathy	364124	2271	MR Egger intercept	0.0103241	0.0165558	0.532894	0.343512	7.87759	0
His	full	18	phecode_420	Carditis	365462	3609	IVW (fixed)	0.0961085	0.103378	0.352536	0.352407	18.5927	8.56612
His	full	18	phecode_420	Carditis	365462	3609	IVW (random)	0.0961085	0.108112	0.374018	0.352407	18.5927	8.56612
His	full	18	phecode_420	Carditis	365462	3609	Weighted median	0.0973269	0.137954	0.480496
His	full	18	phecode_420	Carditis	365462	3609	MR Egger beta	0.144068	0.156936	0.358618	0.302187	18.3788	7.50209
His	full	18	phecode_420	Carditis	365462	3609	MR Egger intercept	-0.00449799	0.010424	0.666103	0.302187	18.3788	7.50209
His	strict	9	phecode_420	Carditis	365462	3609	IVW (fixed)	0.147187	0.132597	0.266985	0.53694	6.99715	0
His	strict	9	phecode_420	Carditis	365462	3609	IVW (random)	0.147187	0.132597	0.266985	0.53694	6.99715	0
His	strict	9	phecode_420	Carditis	365462	3609	Weighted median	0.119279	0.147118	0.417496
His	strict	9	phecode_420	Carditis	365462	3609	MR Egger beta	0.083536	0.156915	0.594474	0.491461	6.42169	0
His	strict	9	phecode_420	Carditis	365462	3609	MR Egger intercept	0.00932588	0.0122937	0.448097	0.491461	6.42169	0
His	full	18	phecode_366	Cataract	367542	37051	IVW (fixed)	-0.00768843	0.0353935	0.828031	0.0403008	28.4165	40.1756
His	full	18	phecode_366	Cataract	367542	37051	IVW (random)	-0.00768843	0.0457599	0.86657	0.0403008	28.4165	40.1756
His	full	18	phecode_366	Cataract	367542	37051	Weighted median	0.0159612	0.0469759	0.734027
His	full	18	phecode_366	Cataract	367542	37051	MR Egger beta	0.0332304	0.0658167	0.613633	0.0400555	27.1305	37.3398
His	full	18	phecode_366	Cataract	367542	37051	MR Egger intercept	-0.00377169	0.00433093	0.383823	0.0400555	27.1305	37.3398
His	strict	9	phecode_366	Cataract	367542	37051	IVW (fixed)	-0.00458176	0.0457864	0.92029	0.0659673	14.6663	45.4533
His	strict	9	phecode_366	Cataract	367542	37051	IVW (random)	-0.00458176	0.0619944	0.941085	0.0659673	14.6663	45.4533
His	strict	9	phecode_366	Cataract	367542	37051	Weighted median	0.00306162	0.0507785	0.951922
His	strict	9	phecode_366	Cataract	367542	37051	MR Egger beta	0.0124764	0.0778277	0.872639	0.0456294	14.329	44.1693
His	strict	9	phecode_366	Cataract	367542	37051	MR Egger intercept	-0.00243005	0.00598627	0.684789	0.0456294	14.329	44.1693
His	full	18	phecode_433	Cerebrovascular disease	365832	13762	IVW (fixed)	0.0610861	0.0547119	0.264206	0.097964	24.8567	31.6079
His	full	18	phecode_433	Cerebrovascular disease	365832	13762	IVW (random)	0.0610861	0.0661575	0.355828	0.097964	24.8567	31.6079
His	full	18	phecode_433	Cerebrovascular disease	365832	13762	Weighted median	0.0108181	0.0736456	0.883216
His	full	18	phecode_433	Cerebrovascular disease	365832	13762	MR Egger beta	0.0136581	0.0960877	0.886968	0.0865487	24.1373	29.5695
His	full	18	phecode_433	Cerebrovascular disease	365832	13762	MR Egger intercept	0.00436124	0.00631556	0.489845	0.0865487	24.1373	29.5695
His	strict	9	phecode_433	Cerebrovascular disease	365832	13762	IVW (fixed)	0.0973323	0.0707869	0.16913	0.152204	11.9776	33.2089
His	strict	9	phecode_433	Cerebrovascular disease	365832	13762	IVW (random)	0.0973323	0.0866151	0.261126	0.152204	11.9776	33.2089
His	strict	9	phecode_433	Cerebrovascular disease	365832	13762	Weighted median	0.0397959	0.0794249	0.616335
His	strict	9	phecode_433	Cerebrovascular disease	365832	13762	MR Egger beta	-0.00508493	0.0842047	0.951847	0.435801	6.93384	0
His	strict	9	phecode_433	Cerebrovascular disease	365832	13762	MR Egger intercept	0.0145339	0.00647147	0.0247142	0.435801	6.93384	0
His	full	18	phecode_958	Certain early complications of trauma or procedure	367542	417	IVW (fixed)	0.042632	0.286632	0.881763	0.516922	16.0977	0
His	full	18	phecode_958	Certain early complications of trauma or procedure	367542	417	IVW (random)	0.042632	0.286632	0.881763	0.516922	16.0977	0
His	full	18	phecode_958	Certain early complications of trauma or procedure	367542	417	Weighted median	0.133146	0.362974	0.713753
His	full	18	phecode_958	Certain early complications of trauma or procedure	367542	417	MR Egger beta	0.12063	0.389841	0.756991	0.452234	16.0104	0
His	full	18	phecode_958	Certain early complications of trauma or procedure	367542	417	MR Egger intercept	-0.00809135	0.0274003	0.767764	0.452234	16.0104	0
His	strict	9	phecode_958	Certain early complications of trauma or procedure	367542	417	IVW (fixed)	0.138514	0.355807	0.697058	0.208537	10.8809	26.477
His	strict	9	phecode_958	Certain early complications of trauma or procedure	367542	417	IVW (random)	0.138514	0.414957	0.738528	0.208537	10.8809	26.477
His	strict	9	phecode_958	Certain early complications of trauma or procedure	367542	417	Weighted median	0.273214	0.387356	0.480605
His	strict	9	phecode_958	Certain early complications of trauma or procedure	367542	417	MR Egger beta	0.246006	0.506882	0.627441	0.156484	10.6115	24.6103
His	strict	9	phecode_958	Certain early complications of trauma or procedure	367542	417	MR Egger intercept	-0.0183333	0.0434879	0.673337	0.156484	10.6115	24.6103
His	full	18	phecode_180	Cervical cancer and dysplasia	176005	4377	IVW (fixed)	-0.161232	0.100735	0.109475	0.0841534	25.4956	33.3219
His	full	18	phecode_180	Cervical cancer and dysplasia	176005	4377	IVW (random)	-0.161232	0.123364	0.191226	0.0841534	25.4956	33.3219
His	full	18	phecode_180	Cervical cancer and dysplasia	176005	4377	Weighted median	-0.255969	0.137555	0.0627665
His	full	18	phecode_180	Cervical cancer and dysplasia	176005	4377	MR Egger beta	-0.280637	0.187229	0.1339	0.0814011	24.3863	30.2886
His	full	18	phecode_180	Cervical cancer and dysplasia	176005	4377	MR Egger intercept	0.00994123	0.0116525	0.393579	0.0814011	24.3863	30.2886
His	strict	9	phecode_180	Cervical cancer and dysplasia	176005	4377	IVW (fixed)	-0.106656	0.135718	0.431944	0.0763311	14.215	43.7214
His	strict	9	phecode_180	Cervical cancer and dysplasia	176005	4377	IVW (random)	-0.106656	0.180911	0.555491	0.0763311	14.215	43.7214
His	strict	9	phecode_180	Cervical cancer and dysplasia	176005	4377	Weighted median	-0.267591	0.152556	0.0794213
His	strict	9	phecode_180	Cervical cancer and dysplasia	176005	4377	MR Egger beta	-0.343819	0.180135	0.056304	0.3165	8.18575	2.26915
His	strict	9	phecode_180	Cervical cancer and dysplasia	176005	4377	MR Egger intercept	0.0286313	0.0126093	0.0231679	0.3165	8.18575	2.26915
His	full	18	phecode_765	Cervical radiculitis	363631	255	IVW (fixed)	-0.225619	0.473577	0.633779	0.291301	19.6729	13.5867
His	full	18	phecode_765	Cervical radiculitis	363631	255	IVW (random)	-0.225619	0.509448	0.65786	0.291301	19.6729	13.5867
His	full	18	phecode_765	Cervical radiculitis	363631	255	Weighted median	-0.284799	0.660576	0.666369
His	full	18	phecode_765	Cervical radiculitis	363631	255	MR Egger beta	-0.796254	0.936962	0.395422	0.266658	19.0388	10.7085
His	full	18	phecode_765	Cervical radiculitis	363631	255	MR Egger intercept	0.0370155	0.0507055	0.465385	0.266658	19.0388	10.7085
His	strict	9	phecode_765	Cervical radiculitis	363631	255	IVW (fixed)	0.188309	0.721923	0.794213	0.198266	11.061	27.6739
His	strict	9	phecode_765	Cervical radiculitis	363631	255	IVW (random)	0.188309	0.848874	0.824443	0.198266	11.061	27.6739
His	strict	9	phecode_765	Cervical radiculitis	363631	255	Weighted median	-1.17759	0.974099	0.226699
His	strict	9	phecode_765	Cervical radiculitis	363631	255	MR Egger beta	-1.08339	1.11679	0.331999	0.321022	8.13289	1.63402
His	strict	9	phecode_765	Cervical radiculitis	363631	255	MR Egger intercept	0.0948007	0.0597161	0.112394	0.321022	8.13289	1.63402
His	full	18	phecode_761	Cervicalgia	367542	1603	IVW (fixed)	0.199814	0.147792	0.176379	0.0234845	30.4178	44.1117
His	full	18	phecode_761	Cervicalgia	367542	1603	IVW (random)	0.199814	0.197693	0.312148	0.0234845	30.4178	44.1117
His	full	18	phecode_761	Cervicalgia	367542	1603	Weighted median	0.189671	0.192443	0.324333
His	full	18	phecode_761	Cervicalgia	367542	1603	MR Egger beta	0.306931	0.278685	0.270743	0.0188582	29.8384	43.0265
His	full	18	phecode_761	Cervicalgia	367542	1603	MR Egger intercept	-0.0107259	0.019243	0.577259	0.0188582	29.8384	43.0265
His	strict	9	phecode_761	Cervicalgia	367542	1603	IVW (fixed)	0.236031	0.185878	0.204152	0.00906936	20.3562	60.6999
His	strict	9	phecode_761	Cervicalgia	367542	1603	IVW (random)	0.236031	0.296505	0.426007	0.00906936	20.3562	60.6999
His	strict	9	phecode_761	Cervicalgia	367542	1603	Weighted median	0.225696	0.203083	0.266417
His	strict	9	phecode_761	Cervicalgia	367542	1603	MR Egger beta	0.333033	0.362888	0.35876	0.0064968	19.6019	59.1877
His	strict	9	phecode_761	Cervicalgia	367542	1603	MR Egger intercept	-0.015624	0.0301054	0.603776	0.0064968	19.6019	59.1877
His	full	18	phecode_197	Chemotherapy	348621	10863	IVW (fixed)	0.0778829	0.0592403	0.188613	0.221121	21.1165	19.4943
His	full	18	phecode_197	Chemotherapy	348621	10863	IVW (random)	0.0778829	0.0660244	0.238156	0.221121	21.1165	19.4943
His	full	18	phecode_197	Chemotherapy	348621	10863	Weighted median	0.157055	0.0819009	0.0551582
His	full	18	phecode_197	Chemotherapy	348621	10863	MR Egger beta	0.111288	0.0945164	0.239017	0.186919	20.7851	18.2108
His	full	18	phecode_197	Chemotherapy	348621	10863	MR Egger intercept	-0.00322118	0.0063776	0.613505	0.186919	20.7851	18.2108
His	strict	9	phecode_197	Chemotherapy	348621	10863	IVW (fixed)	0.187476	0.07531	0.0127961	0.494231	7.39925	0
His	strict	9	phecode_197	Chemotherapy	348621	10863	IVW (random)	0.187476	0.07531	0.0127961	0.494231	7.39925	0
His	strict	9	phecode_197	Chemotherapy	348621	10863	Weighted median	0.169153	0.0825943	0.0405598
His	strict	9	phecode_197	Chemotherapy	348621	10863	MR Egger beta	0.170129	0.0901602	0.0591655	0.40229	7.26031	0
His	strict	9	phecode_197	Chemotherapy	348621	10863	MR Egger intercept	0.00264491	0.00722628	0.714356	0.40229	7.26031	0
His	full	18	phecode_574	Cholelithiasis and cholecystitis	364822	19859	IVW (fixed)	0.0732694	0.0470263	0.119221	3.07058e-15	107.841	84.236
His	full	18	phecode_574	Cholelithiasis and cholecystitis	364822	19859	IVW (random)	0.0732694	0.118443	0.536176	3.07058e-15	107.841	84.236
His	full	18	phecode_574	Cholelithiasis and cholecystitis	364822	19859	Weighted median	0.0716594	0.0971812	0.460892
His	full	18	phecode_574	Cholelithiasis and cholecystitis	364822	19859	MR Egger beta	-0.0207614	0.176592	0.90641	5.16011e-15	104.398	83.7161
His	full	18	phecode_574	Cholelithiasis and cholecystitis	364822	19859	MR Egger intercept	0.0081784	0.0112583	0.467571	5.16011e-15	104.398	83.7161
His	strict	9	phecode_574	Cholelithiasis and cholecystitis	364822	19859	IVW (fixed)	-0.171221	0.0622781	0.00597242	0.00194711	24.4212	67.2416
His	strict	9	phecode_574	Cholelithiasis and cholecystitis	364822	19859	IVW (random)	-0.171221	0.108811	0.11559	0.00194711	24.4212	67.2416
His	strict	9	phecode_574	Cholelithiasis and cholecystitis	364822	19859	Weighted median	-0.162047	0.0708905	0.0222617
His	strict	9	phecode_574	Cholelithiasis and cholecystitis	364822	19859	MR Egger beta	-0.153206	0.140152	0.274331	0.00103366	24.2403	66.9971
His	strict	9	phecode_574	Cholelithiasis and cholecystitis	364822	19859	MR Egger intercept	-0.00232943	0.0101911	0.819199	0.00103366	24.2403	66.9971
His	full	18	phecode_363	Chorioretinal inflammations, scars, and other disorders of choroid	350139	379	IVW (fixed)	0.116612	0.318738	0.714473	0.427982	17.3942	2.26636
His	full	18	phecode_363	Chorioretinal inflammations, scars, and other disorders of choroid	350139	379	IVW (random)	0.116612	0.322412	0.717587	0.427982	17.3942	2.26636
His	full	18	phecode_363	Chorioretinal inflammations, scars, and other disorders of choroid	350139	379	Weighted median	0.057445	0.419495	0.891079
His	full	18	phecode_363	Chorioretinal inflammations, scars, and other disorders of choroid	350139	379	MR Egger beta	0.1163	0.470703	0.804849	0.360542	17.3942	2.26635
His	full	18	phecode_363	Chorioretinal inflammations, scars, and other disorders of choroid	350139	379	MR Egger intercept	2.92998e-05	0.0313042	0.999253	0.360542	17.3942	2.26635
His	strict	9	phecode_363	Chorioretinal inflammations, scars, and other disorders of choroid	350139	379	IVW (fixed)	-0.174633	0.411698	0.671436	0.153923	11.9395	32.9956
His	strict	9	phecode_363	Chorioretinal inflammations, scars, and other disorders of choroid	350139	379	IVW (random)	-0.174633	0.502952	0.728429	0.153923	11.9395	32.9956
His	strict	9	phecode_363	Chorioretinal inflammations, scars, and other disorders of choroid	350139	379	Weighted median	-0.0259946	0.450527	0.953989
His	strict	9	phecode_363	Chorioretinal inflammations, scars, and other disorders of choroid	350139	379	MR Egger beta	0.051269	0.613805	0.933433	0.131261	11.1727	28.397
His	strict	9	phecode_363	Chorioretinal inflammations, scars, and other disorders of choroid	350139	379	MR Egger intercept	-0.0331733	0.0478609	0.488235	0.131261	11.1727	28.397
His	full	18	phecode_758	Chromosomal anomalies and genetic disorders	366300	223	IVW (fixed)	0.0928919	0.492385	0.850362	0.581814	15.1898	0
His	full	18	phecode_758	Chromosomal anomalies and genetic disorders	366300	223	IVW (random)	0.0928919	0.492385	0.850362	0.581814	15.1898	0
His	full	18	phecode_758	Chromosomal anomalies and genetic disorders	366300	223	Weighted median	-0.78183	0.684892	0.253646
His	full	18	phecode_758	Chromosomal anomalies and genetic disorders	366300	223	MR Egger beta	-1.14157	0.86289	0.185848	0.733246	12.155	0
His	full	18	phecode_758	Chromosomal anomalies and genetic disorders	366300	223	MR Egger intercept	0.0839964	0.0482163	0.0814953	0.733246	12.155	0
His	strict	9	phecode_758	Chromosomal anomalies and genetic disorders	366300	223	IVW (fixed)	0.335203	0.745475	0.652963	0.322209	9.24305	13.4485
His	strict	9	phecode_758	Chromosomal anomalies and genetic disorders	366300	223	IVW (random)	0.335203	0.801301	0.675711	0.322209	9.24305	13.4485
His	strict	9	phecode_758	Chromosomal anomalies and genetic disorders	366300	223	Weighted median	-0.0413721	0.960173	0.965631
His	strict	9	phecode_758	Chromosomal anomalies and genetic disorders	366300	223	MR Egger beta	-1.13376	1.03794	0.274695	0.64703	5.10599	0
His	strict	9	phecode_758	Chromosomal anomalies and genetic disorders	366300	223	MR Egger intercept	0.117519	0.057778	0.041954	0.64703	5.10599	0
His	full	18	phecode_496	Chronic airway obstruction	366886	18181	IVW (fixed)	-0.0343144	0.0478411	0.473214	0.551354	15.6139	0
His	full	18	phecode_496	Chronic airway obstruction	366886	18181	IVW (random)	-0.0343144	0.0478411	0.473214	0.551354	15.6139	0
His	full	18	phecode_496	Chronic airway obstruction	366886	18181	Weighted median	0.00341134	0.0635731	0.957206
His	full	18	phecode_496	Chronic airway obstruction	366886	18181	MR Egger beta	-0.0114141	0.0683338	0.867343	0.496022	15.3936	0
His	full	18	phecode_496	Chronic airway obstruction	366886	18181	MR Egger intercept	-0.00211202	0.0045	0.638828	0.496022	15.3936	0
His	strict	9	phecode_496	Chronic airway obstruction	366886	18181	IVW (fixed)	-0.00843034	0.0618946	0.891659	0.379823	8.57037	6.65517
His	strict	9	phecode_496	Chronic airway obstruction	366886	18181	IVW (random)	-0.00843034	0.0640631	0.895305	0.379823	8.57037	6.65517
His	strict	9	phecode_496	Chronic airway obstruction	366886	18181	Weighted median	0.00406663	0.0680076	0.952318
His	strict	9	phecode_496	Chronic airway obstruction	366886	18181	MR Egger beta	0.00144813	0.0810593	0.985746	0.289902	8.50841	5.97535
His	strict	9	phecode_496	Chronic airway obstruction	366886	18181	MR Egger intercept	-0.00141056	0.00624726	0.821366	0.289902	8.50841	5.97535
His	full	18	phecode_571	Chronic liver disease and cirrhosis	358414	7846	IVW (fixed)	-0.0986127	0.0733326	0.178712	0.789913	12.1671	0
His	full	18	phecode_571	Chronic liver disease and cirrhosis	358414	7846	IVW (random)	-0.0986127	0.0733326	0.178712	0.789913	12.1671	0
His	full	18	phecode_571	Chronic liver disease and cirrhosis	358414	7846	Weighted median	-0.0759101	0.0994787	0.445416
His	full	18	phecode_571	Chronic liver disease and cirrhosis	358414	7846	MR Egger beta	-0.132218	0.107729	0.2197	0.744957	11.9858	0
His	full	18	phecode_571	Chronic liver disease and cirrhosis	358414	7846	MR Egger intercept	0.00292628	0.00687181	0.670225	0.744957	11.9858	0
His	strict	9	phecode_571	Chronic liver disease and cirrhosis	358414	7846	IVW (fixed)	-0.118167	0.0970305	0.223288	0.886892	3.65428	0
His	strict	9	phecode_571	Chronic liver disease and cirrhosis	358414	7846	IVW (random)	-0.118167	0.0970305	0.223288	0.886892	3.65428	0
His	strict	9	phecode_571	Chronic liver disease and cirrhosis	358414	7846	Weighted median	-0.117773	0.108029	0.275629
His	strict	9	phecode_571	Chronic liver disease and cirrhosis	358414	7846	MR Egger beta	-0.180965	0.117197	0.12256	0.907848	2.74142	0
His	strict	9	phecode_571	Chronic liver disease and cirrhosis	358414	7846	MR Egger intercept	0.00816531	0.00854619	0.339359	0.907848	2.74142	0
His	full	18	phecode_472	Chronic pharyngitis and nasopharyngitis	346928	1268	IVW (fixed)	-0.120111	0.180701	0.506244	0.856295	11.0052	0
His	full	18	phecode_472	Chronic pharyngitis and nasopharyngitis	346928	1268	IVW (random)	-0.120111	0.180701	0.506244	0.856295	11.0052	0
His	full	18	phecode_472	Chronic pharyngitis and nasopharyngitis	346928	1268	Weighted median	-0.158932	0.249801	0.524622
His	full	18	phecode_472	Chronic pharyngitis and nasopharyngitis	346928	1268	MR Egger beta	-0.124257	0.264837	0.63894	0.809194	11.0047	0
His	full	18	phecode_472	Chronic pharyngitis and nasopharyngitis	346928	1268	MR Egger intercept	0.000362243	0.0169193	0.982919	0.809194	11.0047	0
His	strict	9	phecode_472	Chronic pharyngitis and nasopharyngitis	346928	1268	IVW (fixed)	-0.182121	0.239168	0.446374	0.550223	6.87458	0
His	strict	9	phecode_472	Chronic pharyngitis and nasopharyngitis	346928	1268	IVW (random)	-0.182121	0.239168	0.446374	0.550223	6.87458	0
His	strict	9	phecode_472	Chronic pharyngitis and nasopharyngitis	346928	1268	Weighted median	-0.169462	0.270064	0.530339
His	strict	9	phecode_472	Chronic pharyngitis and nasopharyngitis	346928	1268	MR Egger beta	-0.206069	0.288449	0.474977	0.444395	6.85252	0
His	strict	9	phecode_472	Chronic pharyngitis and nasopharyngitis	346928	1268	MR Egger intercept	0.00312822	0.0210628	0.881933	0.444395	6.85252	0
His	full	18	phecode_475	Chronic sinusitis	348959	3299	IVW (fixed)	0.01104	0.110613	0.920497	0.814846	11.7532	0
His	full	18	phecode_475	Chronic sinusitis	348959	3299	IVW (random)	0.01104	0.110613	0.920497	0.814846	11.7532	0
His	full	18	phecode_475	Chronic sinusitis	348959	3299	Weighted median	-0.0377232	0.149214	0.800413
His	full	18	phecode_475	Chronic sinusitis	348959	3299	MR Egger beta	-0.0910341	0.160253	0.569991	0.810823	10.9783	0
His	full	18	phecode_475	Chronic sinusitis	348959	3299	MR Egger intercept	0.00913597	0.0103784	0.378705	0.810823	10.9783	0
His	strict	9	phecode_475	Chronic sinusitis	348959	3299	IVW (fixed)	0.00512353	0.144533	0.971722	0.798546	4.60787	0
His	strict	9	phecode_475	Chronic sinusitis	348959	3299	IVW (random)	0.00512353	0.144533	0.971722	0.798546	4.60787	0
His	strict	9	phecode_475	Chronic sinusitis	348959	3299	Weighted median	-0.0620801	0.159191	0.696557
His	strict	9	phecode_475	Chronic sinusitis	348959	3299	MR Egger beta	-0.0640438	0.173296	0.711708	0.769989	4.08455	0
His	strict	9	phecode_475	Chronic sinusitis	348959	3299	MR Egger intercept	0.00936879	0.0129508	0.469426	0.769989	4.08455	0
His	full	18	phecode_707	Chronic ulcer of skin	367542	5128	IVW (fixed)	0.100052	0.0860627	0.245012	0.00786093	34.2212	50.3232
His	full	18	phecode_707	Chronic ulcer of skin	367542	5128	IVW (random)	0.100052	0.122106	0.412566	0.00786093	34.2212	50.3232
His	full	18	phecode_707	Chronic ulcer of skin	367542	5128	Weighted median	0.125224	0.113019	0.267867
His	full	18	phecode_707	Chronic ulcer of skin	367542	5128	MR Egger beta	0.126866	0.176329	0.471842	0.00523278	34.1209	50.1772
His	full	18	phecode_707	Chronic ulcer of skin	367542	5128	MR Egger intercept	-0.00256439	0.0118283	0.828363	0.00523278	34.1209	50.1772
His	strict	9	phecode_707	Chronic ulcer of skin	367542	5128	IVW (fixed)	0.160012	0.109419	0.143638	0.663037	5.85887	0
His	strict	9	phecode_707	Chronic ulcer of skin	367542	5128	IVW (random)	0.160012	0.109419	0.143638	0.663037	5.85887	0
His	strict	9	phecode_707	Chronic ulcer of skin	367542	5128	Weighted median	0.126175	0.119654	0.291653
His	strict	9	phecode_707	Chronic ulcer of skin	367542	5128	MR Egger beta	0.146636	0.128914	0.255342	0.560875	5.82036	0
His	strict	9	phecode_707	Chronic ulcer of skin	367542	5128	MR Egger intercept	0.00201398	0.0102631	0.844425	0.560875	5.82036	0
His	full	18	phecode_456	Chronic venous insufficiency [CVI]	335896	547	IVW (fixed)	-0.0502332	0.282605	0.858919	0.67266	13.9214	0
His	full	18	phecode_456	Chronic venous insufficiency [CVI]	335896	547	IVW (random)	-0.0502332	0.282605	0.858919	0.67266	13.9214	0
His	full	18	phecode_456	Chronic venous insufficiency [CVI]	335896	547	Weighted median	-0.285893	0.392018	0.465828
His	full	18	phecode_456	Chronic venous insufficiency [CVI]	335896	547	MR Egger beta	-0.212231	0.430365	0.621913	0.623116	13.6723	0
His	full	18	phecode_456	Chronic venous insufficiency [CVI]	335896	547	MR Egger intercept	0.0132909	0.0266292	0.617703	0.623116	13.6723	0
His	strict	9	phecode_456	Chronic venous insufficiency [CVI]	335896	547	IVW (fixed)	0.0143094	0.383322	0.970222	0.682709	5.68284	0
His	strict	9	phecode_456	Chronic venous insufficiency [CVI]	335896	547	IVW (random)	0.0143094	0.383322	0.970222	0.682709	5.68284	0
His	strict	9	phecode_456	Chronic venous insufficiency [CVI]	335896	547	Weighted median	-0.310246	0.440562	0.481305
His	strict	9	phecode_456	Chronic venous insufficiency [CVI]	335896	547	MR Egger beta	-0.106664	0.474636	0.822191	0.599661	5.49604	0
His	strict	9	phecode_456	Chronic venous insufficiency [CVI]	335896	547	MR Egger intercept	0.0141701	0.0327858	0.665594	0.599661	5.49604	0
His	full	18	phecode_286	Coagulation defects	364213	1415	IVW (fixed)	-0.0836485	0.161666	0.604866	0.731973	13.0628	0
His	full	18	phecode_286	Coagulation defects	364213	1415	IVW (random)	-0.0836485	0.161666	0.604866	0.731973	13.0628	0
His	full	18	phecode_286	Coagulation defects	364213	1415	Weighted median	0.0725794	0.217109	0.738153
His	full	18	phecode_286	Coagulation defects	364213	1415	MR Egger beta	0.0162041	0.226986	0.943089	0.696713	12.67	0
His	full	18	phecode_286	Coagulation defects	364213	1415	MR Egger intercept	-0.00957613	0.0152804	0.53086	0.696713	12.67	0
His	strict	9	phecode_286	Coagulation defects	364213	1415	IVW (fixed)	0.113898	0.206379	0.581025	0.975362	2.16971	0
His	strict	9	phecode_286	Coagulation defects	364213	1415	IVW (random)	0.113898	0.206379	0.581025	0.975362	2.16971	0
His	strict	9	phecode_286	Coagulation defects	364213	1415	Weighted median	0.109455	0.224948	0.626557
His	strict	9	phecode_286	Coagulation defects	364213	1415	MR Egger beta	0.100947	0.242658	0.677407	0.950493	2.15941	0
His	strict	9	phecode_286	Coagulation defects	364213	1415	MR Egger intercept	0.00196862	0.0194012	0.919178	0.950493	2.15941	0
His	full	18	phecode_153	Colorectal cancer	333784	6938	IVW (fixed)	-0.00980451	0.0728645	0.892961	0.242827	20.6396	17.6341
His	full	18	phecode_153	Colorectal cancer	333784	6938	IVW (random)	-0.00980451	0.0802864	0.902805	0.242827	20.6396	17.6341
His	full	18	phecode_153	Colorectal cancer	333784	6938	Weighted median	0.0839558	0.102625	0.413311
His	full	18	phecode_153	Colorectal cancer	333784	6938	MR Egger beta	0.209233	0.100846	0.0380066	0.823514	10.769	0
His	full	18	phecode_153	Colorectal cancer	333784	6938	MR Egger intercept	-0.0216764	0.00689947	0.0016794	0.823514	10.769	0
His	strict	9	phecode_153	Colorectal cancer	333784	6938	IVW (fixed)	0.117879	0.0919016	0.199608	0.14831	12.0654	33.6947
His	strict	9	phecode_153	Colorectal cancer	333784	6938	IVW (random)	0.117879	0.112862	0.296276	0.14831	12.0654	33.6947
His	strict	9	phecode_153	Colorectal cancer	333784	6938	Weighted median	0.194703	0.0994411	0.0502333
His	strict	9	phecode_153	Colorectal cancer	333784	6938	MR Egger beta	0.250444	0.107303	0.0195959	0.500957	6.33735	0
His	strict	9	phecode_153	Colorectal cancer	333784	6938	MR Egger intercept	-0.0210541	0.00879699	0.016696	0.500957	6.33735	0
His	full	18	phecode_355	Complex regional/central pain syndrome	350600	324	IVW (fixed)	-0.348974	0.367831	0.342754	0.994159	5.84647	0
His	full	18	phecode_355	Complex regional/central pain syndrome	350600	324	IVW (random)	-0.348974	0.367831	0.342754	0.994159	5.84647	0
His	full	18	phecode_355	Complex regional/central pain syndrome	350600	324	Weighted median	-0.35551	0.499606	0.476724
His	full	18	phecode_355	Complex regional/central pain syndrome	350600	324	MR Egger beta	-0.381571	0.558679	0.494615	0.989729	5.84046	0
His	full	18	phecode_355	Complex regional/central pain syndrome	350600	324	MR Egger intercept	0.00268001	0.034573	0.938212	0.989729	5.84046	0
His	strict	9	phecode_355	Complex regional/central pain syndrome	350600	324	IVW (fixed)	-0.14577	0.500176	0.770717	0.989553	1.66807	0
His	strict	9	phecode_355	Complex regional/central pain syndrome	350600	324	IVW (random)	-0.14577	0.500176	0.770717	0.989553	1.66807	0
His	strict	9	phecode_355	Complex regional/central pain syndrome	350600	324	Weighted median	-0.261091	0.567265	0.645327
His	strict	9	phecode_355	Complex regional/central pain syndrome	350600	324	MR Egger beta	-0.307591	0.616807	0.618003	0.983428	1.46707	0
His	strict	9	phecode_355	Complex regional/central pain syndrome	350600	324	MR Egger intercept	0.019075	0.042546	0.653909	0.983428	1.46707	0
His	full	18	phecode_859	Complication due to other implant and internal device	362567	422	IVW (fixed)	-0.118785	0.294826	0.687024	0.599088	14.9499	0
His	full	18	phecode_859	Complication due to other implant and internal device	362567	422	IVW (random)	-0.118785	0.294826	0.687024	0.599088	14.9499	0
His	full	18	phecode_859	Complication due to other implant and internal device	362567	422	Weighted median	0.126263	0.388778	0.745356
His	full	18	phecode_859	Complication due to other implant and internal device	362567	422	MR Egger beta	0.13312	0.412624	0.746984	0.584675	14.1885	0
His	full	18	phecode_859	Complication due to other implant and internal device	362567	422	MR Egger intercept	-0.0243387	0.0278917	0.382875	0.584675	14.1885	0
His	strict	9	phecode_859	Complication due to other implant and internal device	362567	422	IVW (fixed)	-0.0340499	0.375926	0.92783	0.147574	12.0822	33.7869
His	strict	9	phecode_859	Complication due to other implant and internal device	362567	422	IVW (random)	-0.0340499	0.461988	0.941247	0.147574	12.0822	33.7869
His	strict	9	phecode_859	Complication due to other implant and internal device	362567	422	Weighted median	0.130064	0.418794	0.756129
His	strict	9	phecode_859	Complication due to other implant and internal device	362567	422	MR Egger beta	0.134347	0.566725	0.812612	0.116347	11.5504	30.7384
His	strict	9	phecode_859	Complication due to other implant and internal device	362567	422	MR Egger intercept	-0.0257946	0.045437	0.570239	0.116347	11.5504	30.7384
His	full	18	phecode_874	Complication of amputation stump	364809	148	IVW (fixed)	0.45216	0.670968	0.500379	0.126971	23.7296	28.3595
His	full	18	phecode_874	Complication of amputation stump	364809	148	IVW (random)	0.45216	0.792724	0.568414	0.126971	23.7296	28.3595
His	full	18	phecode_874	Complication of amputation stump	364809	148	Weighted median	-0.362398	0.94773	0.702176
His	full	18	phecode_874	Complication of amputation stump	364809	148	MR Egger beta	0.370642	1.97233	0.850939	0.0956501	23.7265	28.3502
His	full	18	phecode_874	Complication of amputation stump	364809	148	MR Egger intercept	0.00447133	0.098464	0.96378	0.0956501	23.7265	28.3502
His	strict	9	phecode_874	Complication of amputation stump	364809	148	IVW (fixed)	2.52316	1.22	0.0386251	0.211245	10.8347	26.1629
His	strict	9	phecode_874	Complication of amputation stump	364809	148	IVW (random)	2.52316	1.41979	0.0755455	0.211245	10.8347	26.1629
His	strict	9	phecode_874	Complication of amputation stump	364809	148	Weighted median	2.59847	1.61539	0.107709
His	strict	9	phecode_874	Complication of amputation stump	364809	148	MR Egger beta	6.48696	3.6485	0.0754074	0.249038	9.05067	11.6088
His	strict	9	phecode_874	Complication of amputation stump	364809	148	MR Egger intercept	-0.174673	0.148703	0.24014	0.249038	9.05067	11.6088
His	full	18	phecode_858	Complication of internal orthopedic device	364923	2778	IVW (fixed)	0.0223475	0.11853	0.850454	0.0986269	24.828	31.5288
His	full	18	phecode_858	Complication of internal orthopedic device	364923	2778	IVW (random)	0.0223475	0.143244	0.876025	0.0986269	24.828	31.5288
His	full	18	phecode_858	Complication of internal orthopedic device	364923	2778	Weighted median	0.00932793	0.157209	0.952685
His	full	18	phecode_858	Complication of internal orthopedic device	364923	2778	MR Egger beta	-0.0487789	0.208522	0.815042	0.0796107	24.476	30.5443
His	full	18	phecode_858	Complication of internal orthopedic device	364923	2778	MR Egger intercept	0.00661031	0.0137816	0.631477	0.0796107	24.476	30.5443
His	strict	9	phecode_858	Complication of internal orthopedic device	364923	2778	IVW (fixed)	0.129184	0.152618	0.397302	0.0234436	17.7179	54.848
His	strict	9	phecode_858	Complication of internal orthopedic device	364923	2778	IVW (random)	0.129184	0.227126	0.569509	0.0234436	17.7179	54.848
His	strict	9	phecode_858	Complication of internal orthopedic device	364923	2778	Weighted median	0.0285575	0.168777	0.865637
His	strict	9	phecode_858	Complication of internal orthopedic device	364923	2778	MR Egger beta	0.00525085	0.274335	0.984729	0.0242899	16.0919	50.2855
His	strict	9	phecode_858	Complication of internal orthopedic device	364923	2778	MR Egger intercept	0.0179259	0.0213143	0.400334	0.0242899	16.0919	50.2855
His	full	18	phecode_854	Complications of cardiac/vascular device, implant, and graft	362295	150	IVW (fixed)	0.387959	0.413523	0.348152	0.357245	18.5121	8.16811
His	full	18	phecode_854	Complications of cardiac/vascular device, implant, and graft	362295	150	IVW (random)	0.387959	0.431522	0.368627	0.357245	18.5121	8.16811
His	full	18	phecode_854	Complications of cardiac/vascular device, implant, and graft	362295	150	Weighted median	0.669111	0.515051	0.193904
His	full	18	phecode_854	Complications of cardiac/vascular device, implant, and graft	362295	150	MR Egger beta	0.731867	0.550713	0.183866	0.359336	17.4136	2.37488
His	full	18	phecode_854	Complications of cardiac/vascular device, implant, and graft	362295	150	MR Egger intercept	-0.0440035	0.043799	0.315056	0.359336	17.4136	2.37488
His	strict	9	phecode_854	Complications of cardiac/vascular device, implant, and graft	362295	150	IVW (fixed)	1.02533	0.486925	0.0352283	0.452332	7.80915	0
His	strict	9	phecode_854	Complications of cardiac/vascular device, implant, and graft	362295	150	IVW (random)	1.02533	0.486925	0.0352283	0.452332	7.80915	0
His	strict	9	phecode_854	Complications of cardiac/vascular device, implant, and graft	362295	150	Weighted median	1.01877	0.514174	0.0475488
His	strict	9	phecode_854	Complications of cardiac/vascular device, implant, and graft	362295	150	MR Egger beta	0.942354	0.5748	0.10112	0.359761	7.7003	0
His	strict	9	phecode_854	Complications of cardiac/vascular device, implant, and graft	362295	150	MR Egger intercept	0.018299	0.0581729	0.753094	0.359761	7.7003	0
His	full	18	phecode_669	Complications of labor and delivery NEC	198815	469	IVW (fixed)	-0.0349686	0.288029	0.903369	0.467508	16.8071	0
His	full	18	phecode_669	Complications of labor and delivery NEC	198815	469	IVW (random)	-0.0349686	0.288029	0.903369	0.467508	16.8071	0
His	full	18	phecode_669	Complications of labor and delivery NEC	198815	469	Weighted median	0.0238186	0.387567	0.950995
His	full	18	phecode_669	Complications of labor and delivery NEC	198815	469	MR Egger beta	-0.0715979	0.421435	0.865096	0.399208	16.7915	0
His	full	18	phecode_669	Complications of labor and delivery NEC	198815	469	MR Egger intercept	0.00340508	0.0279722	0.903112	0.399208	16.7915	0
His	strict	9	phecode_669	Complications of labor and delivery NEC	198815	469	IVW (fixed)	0.15758	0.373117	0.672782	0.24977	10.2223	21.7395
His	strict	9	phecode_669	Complications of labor and delivery NEC	198815	469	IVW (random)	0.15758	0.421768	0.70869	0.24977	10.2223	21.7395
His	strict	9	phecode_669	Complications of labor and delivery NEC	198815	469	Weighted median	0.0148306	0.41437	0.971449
His	strict	9	phecode_669	Complications of labor and delivery NEC	198815	469	MR Egger beta	0.0819225	0.532454	0.877721	0.181787	10.1216	20.9611
His	strict	9	phecode_669	Complications of labor and delivery NEC	198815	469	MR Egger intercept	0.0109579	0.0415278	0.79188	0.181787	10.1216	20.9611
His	full	18	phecode_851	Complications of transplants and reattached limbs	362405	260	IVW (fixed)	0.00186156	0.351116	0.99577	0.256666	20.3511	16.4665
His	full	18	phecode_851	Complications of transplants and reattached limbs	362405	260	IVW (random)	0.00186156	0.384167	0.996134	0.256666	20.3511	16.4665
His	full	18	phecode_851	Complications of transplants and reattached limbs	362405	260	Weighted median	0.417712	0.440769	0.343288
His	full	18	phecode_851	Complications of transplants and reattached limbs	362405	260	MR Egger beta	0.511407	0.488261	0.294912	0.349063	17.5799	3.29872
His	full	18	phecode_851	Complications of transplants and reattached limbs	362405	260	MR Egger intercept	-0.0563378	0.0354743	0.112257	0.349063	17.5799	3.29872
His	strict	9	phecode_851	Complications of transplants and reattached limbs	362405	260	IVW (fixed)	-0.11765	0.426062	0.782446	0.0748964	14.274	43.9542
His	strict	9	phecode_851	Complications of transplants and reattached limbs	362405	260	IVW (random)	-0.11765	0.569117	0.836226	0.0748964	14.274	43.9542
His	strict	9	phecode_851	Complications of transplants and reattached limbs	362405	260	Weighted median	0.362516	0.467248	0.437836
His	strict	9	phecode_851	Complications of transplants and reattached limbs	362405	260	MR Egger beta	0.583854	0.487366	0.230925	0.600895	5.48581	0
His	strict	9	phecode_851	Complications of transplants and reattached limbs	362405	260	MR Egger intercept	-0.130267	0.0439423	0.00303181	0.600895	5.48581	0
His	full	18	phecode_817	Concussion	366212	112	IVW (fixed)	-0.109175	0.636696	0.863853	0.924954	9.45345	0
His	full	18	phecode_817	Concussion	366212	112	IVW (random)	-0.109175	0.636696	0.863853	0.924954	9.45345	0
His	full	18	phecode_817	Concussion	366212	112	Weighted median	-0.284531	0.869698	0.743547
His	full	18	phecode_817	Concussion	366212	112	MR Egger beta	-0.859184	0.971682	0.376576	0.935734	8.40941	0
His	full	18	phecode_817	Concussion	366212	112	MR Egger intercept	0.0607614	0.059466	0.306883	0.935734	8.40941	0
His	strict	9	phecode_817	Concussion	366212	112	IVW (fixed)	-0.125015	0.864254	0.884987	0.785672	4.73322	0
His	strict	9	phecode_817	Concussion	366212	112	IVW (random)	-0.125015	0.864254	0.884987	0.785672	4.73322	0
His	strict	9	phecode_817	Concussion	366212	112	Weighted median	-0.348833	0.977557	0.721211
His	strict	9	phecode_817	Concussion	366212	112	MR Egger beta	-0.450703	1.06771	0.672938	0.725124	4.46337	0
His	strict	9	phecode_817	Concussion	366212	112	MR Egger intercept	0.0379156	0.0729885	0.60343	0.725124	4.46337	0
His	full	18	phecode_749	Congenital anomalies of face and neck	367459	358	IVW (fixed)	0.0155658	0.407405	0.969522	0.816341	11.7276	0
His	full	18	phecode_749	Congenital anomalies of face and neck	367459	358	IVW (random)	0.0155658	0.407405	0.969522	0.816341	11.7276	0
His	full	18	phecode_749	Congenital anomalies of face and neck	367459	358	Weighted median	0.0470077	0.584055	0.935851
His	full	18	phecode_749	Congenital anomalies of face and neck	367459	358	MR Egger beta	-0.727013	0.779495	0.35099	0.840443	10.4791	0
His	full	18	phecode_749	Congenital anomalies of face and neck	367459	358	MR Egger intercept	0.0464026	0.041527	0.263821	0.840443	10.4791	0
His	strict	9	phecode_749	Congenital anomalies of face and neck	367459	358	IVW (fixed)	-0.526665	0.654492	0.420997	0.551014	6.86731	0
His	strict	9	phecode_749	Congenital anomalies of face and neck	367459	358	IVW (random)	-0.526665	0.654492	0.420997	0.551014	6.86731	0
His	strict	9	phecode_749	Congenital anomalies of face and neck	367459	358	Weighted median	-1.0478	0.83934	0.2119
His	strict	9	phecode_749	Congenital anomalies of face and neck	367459	358	MR Egger beta	-1.61714	1.00465	0.107474	0.681859	4.82049	0
His	strict	9	phecode_749	Congenital anomalies of face and neck	367459	358	MR Egger intercept	0.0720931	0.050391	0.152524	0.681859	4.82049	0
His	full	18	phecode_755	Congenital anomalies of limbs	366207	609	IVW (fixed)	0.117715	0.285465	0.680073	0.211954	21.3282	20.2932
His	full	18	phecode_755	Congenital anomalies of limbs	366207	609	IVW (random)	0.117715	0.319746	0.71276	0.211954	21.3282	20.2932
His	full	18	phecode_755	Congenital anomalies of limbs	366207	609	Weighted median	0.0264369	0.433104	0.951327
His	full	18	phecode_755	Congenital anomalies of limbs	366207	609	MR Egger beta	-0.253348	0.522306	0.627636	0.20713	20.2972	16.2448
His	full	18	phecode_755	Congenital anomalies of limbs	366207	609	MR Egger intercept	0.0273928	0.0303864	0.367332	0.20713	20.2972	16.2448
His	strict	9	phecode_755	Congenital anomalies of limbs	366207	609	IVW (fixed)	-0.534948	0.407686	0.189468	0.937686	2.94624	0
His	strict	9	phecode_755	Congenital anomalies of limbs	366207	609	IVW (random)	-0.534948	0.407686	0.189468	0.937686	2.94624	0
His	strict	9	phecode_755	Congenital anomalies of limbs	366207	609	Weighted median	-0.593634	0.478372	0.214626
His	strict	9	phecode_755	Congenital anomalies of limbs	366207	609	MR Egger beta	-0.733386	0.529207	0.165801	0.919352	2.60037	0
His	strict	9	phecode_755	Congenital anomalies of limbs	366207	609	MR Egger intercept	0.0191617	0.0325821	0.556461	0.919352	2.60037	0
His	full	18	phecode_691	Congenital anomalies of skin	353717	162	IVW (fixed)	0.81236	0.412629	0.0489828	0.298068	19.5467	13.0288
His	full	18	phecode_691	Congenital anomalies of skin	353717	162	IVW (random)	0.81236	0.442458	0.0663553	0.298068	19.5467	13.0288
His	full	18	phecode_691	Congenital anomalies of skin	353717	162	Weighted median	0.739128	0.500491	0.139728
His	full	18	phecode_691	Congenital anomalies of skin	353717	162	MR Egger beta	0.782853	0.583099	0.17941	0.241721	19.5387	12.993
His	full	18	phecode_691	Congenital anomalies of skin	353717	162	MR Egger intercept	0.00370841	0.0456766	0.935292	0.241721	19.5387	12.993
His	strict	9	phecode_691	Congenital anomalies of skin	353717	162	IVW (fixed)	0.783752	0.48347	0.104997	0.404183	8.3058	3.68171
His	strict	9	phecode_691	Congenital anomalies of skin	353717	162	IVW (random)	0.783752	0.492623	0.111615	0.404183	8.3058	3.68171
His	strict	9	phecode_691	Congenital anomalies of skin	353717	162	Weighted median	0.726688	0.519254	0.161668
His	strict	9	phecode_691	Congenital anomalies of skin	353717	162	MR Egger beta	0.914001	0.585191	0.118315	0.328898	8.04209	0.523313
His	strict	9	phecode_691	Congenital anomalies of skin	353717	162	MR Egger intercept	-0.0279958	0.0584339	0.631866	0.328898	8.04209	0.523313
His	full	18	phecode_753	Congenital anomalies of the eye	366744	193	IVW (fixed)	-0.215261	0.430428	0.616998	0.578298	15.2386	0
His	full	18	phecode_753	Congenital anomalies of the eye	366744	193	IVW (random)	-0.215261	0.430428	0.616998	0.578298	15.2386	0
His	full	18	phecode_753	Congenital anomalies of the eye	366744	193	Weighted median	0.174521	0.553481	0.752522
His	full	18	phecode_753	Congenital anomalies of the eye	366744	193	MR Egger beta	0.249084	0.592978	0.674444	0.602998	13.9425	0
His	full	18	phecode_753	Congenital anomalies of the eye	366744	193	MR Egger intercept	-0.0460004	0.0404053	0.254922	0.602998	13.9425	0
His	strict	9	phecode_753	Congenital anomalies of the eye	366744	193	IVW (fixed)	0.196937	0.540913	0.715797	0.336042	9.0746	11.8419
His	strict	9	phecode_753	Congenital anomalies of the eye	366744	193	IVW (random)	0.196937	0.576097	0.732467	0.336042	9.0746	11.8419
His	strict	9	phecode_753	Congenital anomalies of the eye	366744	193	Weighted median	0.309427	0.584348	0.596441
His	strict	9	phecode_753	Congenital anomalies of the eye	366744	193	MR Egger beta	0.311861	0.712312	0.66152	0.25641	8.94802	10.5948
His	strict	9	phecode_753	Congenital anomalies of the eye	366744	193	MR Egger intercept	-0.0182742	0.0580725	0.753005	0.25641	8.94802	10.5948
His	full	18	phecode_754	Congenital musculoskeletal deformities of spine	365989	391	IVW (fixed)	-0.0763794	0.303859	0.801532	0.0591868	26.9243	36.8601
His	full	18	phecode_754	Congenital musculoskeletal deformities of spine	365989	391	IVW (random)	-0.0763794	0.382402	0.841687	0.0591868	26.9243	36.8601
His	full	18	phecode_754	Congenital musculoskeletal deformities of spine	365989	391	Weighted median	0.179508	0.401053	0.654448
His	full	18	phecode_754	Congenital musculoskeletal deformities of spine	365989	391	MR Egger beta	0.236253	0.531308	0.656563	0.0576791	25.748	33.9754
His	full	18	phecode_754	Congenital musculoskeletal deformities of spine	365989	391	MR Egger intercept	-0.0310232	0.0362851	0.392559	0.0576791	25.748	33.9754
His	strict	9	phecode_754	Congenital musculoskeletal deformities of spine	365989	391	IVW (fixed)	0.0967984	0.382934	0.800438	0.135973	12.357	35.2592
His	strict	9	phecode_754	Congenital musculoskeletal deformities of spine	365989	391	IVW (random)	0.0967984	0.475922	0.838829	0.135973	12.357	35.2592
His	strict	9	phecode_754	Congenital musculoskeletal deformities of spine	365989	391	Weighted median	0.216008	0.413228	0.601159
His	strict	9	phecode_754	Congenital musculoskeletal deformities of spine	365989	391	MR Egger beta	0.129548	0.591034	0.826504	0.0900316	12.3362	35.1501
His	strict	9	phecode_754	Congenital musculoskeletal deformities of spine	365989	391	MR Egger intercept	-0.0052936	0.0487336	0.913501	0.0900316	12.3362	35.1501
His	full	18	phecode_428	Congestive heart failure; nonhypertensive	366691	9333	IVW (fixed)	0.0391193	0.0646711	0.545248	0.194818	21.7427	21.8128
His	full	18	phecode_428	Congestive heart failure; nonhypertensive	366691	9333	IVW (random)	0.0391193	0.0731379	0.59274	0.194818	21.7427	21.8128
His	full	18	phecode_428	Congestive heart failure; nonhypertensive	366691	9333	Weighted median	0.107008	0.085491	0.210684
His	full	18	phecode_428	Congestive heart failure; nonhypertensive	366691	9333	MR Egger beta	0.114479	0.102555	0.264308	0.204751	20.3527	16.4732
His	full	18	phecode_428	Congestive heart failure; nonhypertensive	366691	9333	MR Egger intercept	-0.0071853	0.00687383	0.295879	0.204751	20.3527	16.4732
His	strict	9	phecode_428	Congestive heart failure; nonhypertensive	366691	9333	IVW (fixed)	0.0907822	0.0826313	0.271924	0.550476	6.87226	0
His	strict	9	phecode_428	Congestive heart failure; nonhypertensive	366691	9333	IVW (random)	0.0907822	0.0826313	0.271924	0.550476	6.87226	0
His	strict	9	phecode_428	Congestive heart failure; nonhypertensive	366691	9333	Weighted median	0.113494	0.0900701	0.207646
His	strict	9	phecode_428	Congestive heart failure; nonhypertensive	366691	9333	MR Egger beta	0.0943696	0.0973211	0.33221	0.442817	6.86739	0
His	strict	9	phecode_428	Congestive heart failure; nonhypertensive	366691	9333	MR Egger intercept	-0.000538645	0.00771988	0.944374	0.442817	6.86739	0
His	full	18	phecode_739	Contracture of joint	351050	375	IVW (fixed)	-0.180863	0.316878	0.568158	0.531825	15.8875	0
His	full	18	phecode_739	Contracture of joint	351050	375	IVW (random)	-0.180863	0.316878	0.568158	0.531825	15.8875	0
His	full	18	phecode_739	Contracture of joint	351050	375	Weighted median	-0.0836464	0.424141	0.84366
His	full	18	phecode_739	Contracture of joint	351050	375	MR Egger beta	0.0643597	0.449612	0.886176	0.503045	15.2964	0
His	full	18	phecode_739	Contracture of joint	351050	375	MR Egger intercept	-0.0229346	0.0298314	0.442009	0.503045	15.2964	0
His	strict	9	phecode_739	Contracture of joint	351050	375	IVW (fixed)	0.325141	0.403946	0.42087	0.671423	5.78391	0
His	strict	9	phecode_739	Contracture of joint	351050	375	IVW (random)	0.325141	0.403946	0.42087	0.671423	5.78391	0
His	strict	9	phecode_739	Contracture of joint	351050	375	Weighted median	0.105595	0.446391	0.813003
His	strict	9	phecode_739	Contracture of joint	351050	375	MR Egger beta	0.277559	0.479936	0.563044	0.569201	5.7502	0
His	strict	9	phecode_739	Contracture of joint	351050	375	MR Egger intercept	0.00691824	0.037682	0.854331	0.569201	5.7502	0
His	full	18	phecode_916	Contusion	367542	2563	IVW (fixed)	0.0764059	0.128301	0.551494	0.2226	21.083	19.3663
His	full	18	phecode_916	Contusion	367542	2563	IVW (random)	0.0764059	0.14288	0.592818	0.2226	21.083	19.3663
His	full	18	phecode_916	Contusion	367542	2563	Weighted median	-0.190755	0.183578	0.29876
His	full	18	phecode_916	Contusion	367542	2563	MR Egger beta	-0.187828	0.198771	0.344687	0.352536	17.5234	2.9867
His	full	18	phecode_916	Contusion	367542	2563	MR Egger intercept	0.0227113	0.0125976	0.0714157	0.352536	17.5234	2.9867
His	strict	9	phecode_916	Contusion	367542	2563	IVW (fixed)	-0.148222	0.171	0.386056	0.668447	5.81052	0
His	strict	9	phecode_916	Contusion	367542	2563	IVW (random)	-0.148222	0.171	0.386056	0.668447	5.81052	0
His	strict	9	phecode_916	Contusion	367542	2563	Weighted median	-0.194399	0.192279	0.312003
His	strict	9	phecode_916	Contusion	367542	2563	MR Egger beta	-0.225337	0.207492	0.277477	0.6137	5.37996	0
His	strict	9	phecode_916	Contusion	367542	2563	MR Egger intercept	0.00979888	0.0149334	0.511715	0.6137	5.37996	0
His	full	18	phecode_364	Corneal opacity and other disorders of cornea	351788	2028	IVW (fixed)	-0.0890688	0.141264	0.52836	0.705826	13.4464	0
His	full	18	phecode_364	Corneal opacity and other disorders of cornea	351788	2028	IVW (random)	-0.0890688	0.141264	0.52836	0.705826	13.4464	0
His	full	18	phecode_364	Corneal opacity and other disorders of cornea	351788	2028	Weighted median	-0.141501	0.190654	0.457975
His	full	18	phecode_364	Corneal opacity and other disorders of cornea	351788	2028	MR Egger beta	-0.22782	0.204405	0.265042	0.704304	12.5643	0
His	full	18	phecode_364	Corneal opacity and other disorders of cornea	351788	2028	MR Egger intercept	0.0124136	0.0132174	0.347635	0.704304	12.5643	0
His	strict	9	phecode_364	Corneal opacity and other disorders of cornea	351788	2028	IVW (fixed)	0.0791508	0.184347	0.667663	0.608326	6.34787	0
His	strict	9	phecode_364	Corneal opacity and other disorders of cornea	351788	2028	IVW (random)	0.0791508	0.184347	0.667663	0.608326	6.34787	0
His	strict	9	phecode_364	Corneal opacity and other disorders of cornea	351788	2028	Weighted median	-0.00307671	0.206528	0.988114
His	strict	9	phecode_364	Corneal opacity and other disorders of cornea	351788	2028	MR Egger beta	-0.113185	0.220778	0.608186	0.797853	3.8414	0
His	strict	9	phecode_364	Corneal opacity and other disorders of cornea	351788	2028	MR Egger intercept	0.0261653	0.0165271	0.11338	0.797853	3.8414	0
His	full	18	phecode_700	Corns and callosities	361053	396	IVW (fixed)	-0.0110328	0.314097	0.97198	0.465667	16.834	0
His	full	18	phecode_700	Corns and callosities	361053	396	IVW (random)	-0.0110328	0.314097	0.97198	0.465667	16.834	0
His	full	18	phecode_700	Corns and callosities	361053	396	Weighted median	0.0356587	0.418233	0.932055
His	full	18	phecode_700	Corns and callosities	361053	396	MR Egger beta	0.378769	0.449388	0.399309	0.498231	15.363	0
His	full	18	phecode_700	Corns and callosities	361053	396	MR Egger intercept	-0.0355725	0.0293295	0.225185	0.498231	15.363	0
His	strict	9	phecode_700	Corns and callosities	361053	396	IVW (fixed)	-0.0883371	0.406866	0.828118	0.763781	4.94178	0
His	strict	9	phecode_700	Corns and callosities	361053	396	IVW (random)	-0.0883371	0.406866	0.828118	0.763781	4.94178	0
His	strict	9	phecode_700	Corns and callosities	361053	396	Weighted median	0.00494294	0.446949	0.991176
His	strict	9	phecode_700	Corns and callosities	361053	396	MR Egger beta	0.0662483	0.484202	0.891173	0.709249	4.59501	0
His	strict	9	phecode_700	Corns and callosities	361053	396	MR Egger intercept	-0.0216917	0.036836	0.555947	0.709249	4.59501	0
His	full	18	crp_bl	C-reactive protein	336703		IVW (fixed)	-0.015807	0.0107393	0.141051	3.4602e-223	1100.05	98.4546
His	full	18	crp_bl	C-reactive protein	336703		IVW (random)	-0.015807	0.0863887	0.854817	3.4602e-223	1100.05	98.4546
His	full	18	crp_bl	C-reactive protein	336703		Weighted median	-0.0185486	0.014666	0.205966
His	full	18	crp_bl	C-reactive protein	336703		MR Egger beta	0.0105503	0.127166	0.93388	6.9668e-223	1094.31	98.4465
His	full	18	crp_bl	C-reactive protein	336703		MR Egger intercept	-0.00241726	0.00834678	0.772119	6.9668e-223	1094.31	98.4465
His	strict	9	crp_bl	C-reactive protein	336703		IVW (fixed)	0.000577492	0.0139202	0.966908	1.49366e-13	77.5873	89.689
His	strict	9	crp_bl	C-reactive protein	336703		IVW (random)	0.000577492	0.0433506	0.989371	1.49366e-13	77.5873	89.689
His	strict	9	crp_bl	C-reactive protein	336703		Weighted median	-0.0124426	0.0155528	0.423698
His	strict	9	crp_bl	C-reactive protein	336703		MR Egger beta	-0.0359781	0.0488923	0.461813	9.53781e-11	60.998	86.8848
His	strict	9	crp_bl	C-reactive protein	336703		MR Egger intercept	0.00516943	0.0037466	0.167658	9.53781e-11	60.998	86.8848
His	full	18	crea	Creatinine	349639		IVW (fixed)	-0.016761	0.0105548	0.112286	5.1492e-196	973.078	98.253
His	full	18	crea	Creatinine	349639		IVW (random)	-0.016761	0.0798545	0.83375	5.1492e-196	973.078	98.253
His	full	18	crea	Creatinine	349639		Weighted median	-0.00455363	0.0143341	0.750729
His	full	18	crea	Creatinine	349639		MR Egger beta	-0.0364221	0.117819	0.757218	3.2803e-196	969.791	98.247
His	full	18	crea	Creatinine	349639		MR Egger intercept	0.00179817	0.0077221	0.815869	3.2803e-196	969.791	98.247
His	strict	9	crea	Creatinine	349639		IVW (fixed)	-0.0166201	0.0136972	0.224981	1.96716e-18	101.646	92.1295
His	strict	9	crea	Creatinine	349639		IVW (random)	-0.0166201	0.0488239	0.733548	1.96716e-18	101.646	92.1295
His	strict	9	crea	Creatinine	349639		Weighted median	-0.00294056	0.0151533	0.846133
His	strict	9	crea	Creatinine	349639		MR Egger beta	0.00879971	0.0595772	0.882577	2.47109e-17	93.4031	91.435
His	strict	9	crea	Creatinine	349639		MR Egger intercept	-0.00357914	0.00455388	0.431894	2.47109e-17	93.4031	91.435
His	full	18	phecode_737	Curvature of spine	351984	1309	IVW (fixed)	-0.222242	0.17892	0.214187	0.36713	18.3493	7.35361
His	full	18	phecode_737	Curvature of spine	351984	1309	IVW (random)	-0.222242	0.185885	0.231856	0.36713	18.3493	7.35361
His	full	18	phecode_737	Curvature of spine	351984	1309	Weighted median	-0.259022	0.244587	0.289591
His	full	18	phecode_737	Curvature of spine	351984	1309	MR Egger beta	-0.287877	0.28202	0.307364	0.3103	18.2353	6.77418
His	full	18	phecode_737	Curvature of spine	351984	1309	MR Egger intercept	0.00565015	0.0178614	0.75175	0.3103	18.2353	6.77418
His	strict	9	phecode_737	Curvature of spine	351984	1309	IVW (fixed)	-0.186526	0.237373	0.43199	0.238162	10.3985	23.0658
His	strict	9	phecode_737	Curvature of spine	351984	1309	IVW (random)	-0.186526	0.270628	0.490676	0.238162	10.3985	23.0658
His	strict	9	phecode_737	Curvature of spine	351984	1309	Weighted median	-0.231638	0.264859	0.381808
His	strict	9	phecode_737	Curvature of spine	351984	1309	MR Egger beta	-0.186024	0.350605	0.59571	0.167093	10.3985	23.0658
His	strict	9	phecode_737	Curvature of spine	351984	1309	MR Egger intercept	-6.41634e-05	0.0253	0.997976	0.167093	10.3985	23.0658
His	full	18	cyst	Cystatin-c	349140		IVW (fixed)	0.0399498	0.0105612	0.000155143	1.3911e-100	524.351	96.7579
His	full	18	cyst	Cystatin-c	349140		IVW (random)	0.0399498	0.0586544	0.495805	1.3911e-100	524.351	96.7579
His	full	18	cyst	Cystatin-c	349140		Weighted median	-0.0180276	0.0150391	0.230637
His	full	18	cyst	Cystatin-c	349140		MR Egger beta	0.00562329	0.0858388	0.947768	3.1186e-99	514.338	96.6948
His	full	18	cyst	Cystatin-c	349140		MR Egger intercept	0.00314062	0.00562717	0.576765	3.1186e-99	514.338	96.6948
His	strict	9	cyst	Cystatin-c	349140		IVW (fixed)	-0.01958	0.0137035	0.153052	1.69747e-20	111.706	92.8384
His	strict	9	cyst	Cystatin-c	349140		IVW (random)	-0.01958	0.0512065	0.702185	1.69747e-20	111.706	92.8384
His	strict	9	cyst	Cystatin-c	349140		Weighted median	-0.0235513	0.0150803	0.118351
His	strict	9	cyst	Cystatin-c	349140		MR Egger beta	-0.0239903	0.065105	0.71251	4.57443e-21	111.458	92.8224
His	strict	9	cyst	Cystatin-c	349140		MR Egger intercept	0.000621306	0.00497793	0.900672	4.57443e-21	111.458	92.8224
His	full	18	phecode_592	Cystitis and urethritis	334751	3982	IVW (fixed)	0.0971665	0.0997129	0.329827	0.342479	18.76	9.3818
His	full	18	phecode_592	Cystitis and urethritis	334751	3982	IVW (random)	0.0971665	0.104748	0.353602	0.342479	18.76	9.3818
His	full	18	phecode_592	Cystitis and urethritis	334751	3982	Weighted median	0.06533	0.134251	0.626523
His	full	18	phecode_592	Cystitis and urethritis	334751	3982	MR Egger beta	-0.0383595	0.147165	0.794358	0.38555	17.0007	0.0043004
His	full	18	phecode_592	Cystitis and urethritis	334751	3982	MR Egger intercept	0.0124405	0.00966815	0.19818	0.38555	17.0007	0.0043004
His	strict	9	phecode_592	Cystitis and urethritis	334751	3982	IVW (fixed)	0.10211	0.12892	0.428336	0.592843	6.48706	0
His	strict	9	phecode_592	Cystitis and urethritis	334751	3982	IVW (random)	0.10211	0.12892	0.428336	0.592843	6.48706	0
His	strict	9	phecode_592	Cystitis and urethritis	334751	3982	Weighted median	0.0881391	0.143499	0.539073
His	strict	9	phecode_592	Cystitis and urethritis	334751	3982	MR Egger beta	0.0309547	0.153512	0.840195	0.568262	5.7581	0
His	strict	9	phecode_592	Cystitis and urethritis	334751	3982	MR Egger intercept	0.0100599	0.0117825	0.393219	0.568262	5.7581	0
His	full	18	phecode_334	Degenerative disease of the spinal cord	351290	2615	IVW (fixed)	-0.105281	0.123038	0.392177	0.116276	24.1176	29.5119
His	full	18	phecode_334	Degenerative disease of the spinal cord	351290	2615	IVW (random)	-0.105281	0.146548	0.47251	0.116276	24.1176	29.5119
His	full	18	phecode_334	Degenerative disease of the spinal cord	351290	2615	Weighted median	-0.0991023	0.170956	0.562121
His	full	18	phecode_334	Degenerative disease of the spinal cord	351290	2615	MR Egger beta	-0.0788163	0.217066	0.716531	0.0878949	24.0743	29.3852
His	full	18	phecode_334	Degenerative disease of the spinal cord	351290	2615	MR Egger intercept	-0.00240475	0.0141766	0.865302	0.0878949	24.0743	29.3852
His	strict	9	phecode_334	Degenerative disease of the spinal cord	351290	2615	IVW (fixed)	0.0694993	0.159527	0.663084	0.109656	13.0643	38.7645
His	strict	9	phecode_334	Degenerative disease of the spinal cord	351290	2615	IVW (random)	0.0694993	0.20386	0.733166	0.109656	13.0643	38.7645
His	strict	9	phecode_334	Degenerative disease of the spinal cord	351290	2615	Weighted median	-0.0269325	0.17794	0.879694
His	strict	9	phecode_334	Degenerative disease of the spinal cord	351290	2615	MR Egger beta	0.0325883	0.259263	0.899973	0.0735966	12.9395	38.1737
His	strict	9	phecode_334	Degenerative disease of the spinal cord	351290	2615	MR Egger intercept	0.00512021	0.0197035	0.794969	0.0735966	12.9395	38.1737
His	full	18	phecode_702	Degenerative skin conditions and other dermatoses	361355	8052	IVW (fixed)	0.0872142	0.0684502	0.202619	0.00147362	39.5993	57.0699
His	full	18	phecode_702	Degenerative skin conditions and other dermatoses	361355	8052	IVW (random)	0.0872142	0.104471	0.403818	0.00147362	39.5993	57.0699
His	full	18	phecode_702	Degenerative skin conditions and other dermatoses	361355	8052	Weighted median	0.123987	0.0910264	0.173166
His	full	18	phecode_702	Degenerative skin conditions and other dermatoses	361355	8052	MR Egger beta	0.187801	0.146081	0.198585	0.00188325	37.3311	54.4616
His	full	18	phecode_702	Degenerative skin conditions and other dermatoses	361355	8052	MR Egger intercept	-0.00974448	0.00988314	0.324148	0.00188325	37.3311	54.4616
His	strict	9	phecode_702	Degenerative skin conditions and other dermatoses	361355	8052	IVW (fixed)	0.0815265	0.0870164	0.348805	0.0456978	15.7762	49.2907
His	strict	9	phecode_702	Degenerative skin conditions and other dermatoses	361355	8052	IVW (random)	0.0815265	0.122196	0.504659	0.0456978	15.7762	49.2907
His	strict	9	phecode_702	Degenerative skin conditions and other dermatoses	361355	8052	Weighted median	0.138618	0.0953811	0.146138
His	strict	9	phecode_702	Degenerative skin conditions and other dermatoses	361355	8052	MR Egger beta	0.158835	0.142893	0.266323	0.0569445	13.6917	41.5704
His	strict	9	phecode_702	Degenerative skin conditions and other dermatoses	361355	8052	MR Egger intercept	-0.0118499	0.0114788	0.301915	0.0569445	13.6917	41.5704
His	full	18	phecode_290	Delirium dementia and amnestic and other cognitive disorders	360381	5660	IVW (fixed)	0.0608492	0.0830098	0.463536	0.139736	23.3	27.0387
His	full	18	phecode_290	Delirium dementia and amnestic and other cognitive disorders	360381	5660	IVW (random)	0.0608492	0.0971814	0.531223	0.139736	23.3	27.0387
His	full	18	phecode_290	Delirium dementia and amnestic and other cognitive disorders	360381	5660	Weighted median	0.102753	0.109779	0.349275
His	full	18	phecode_290	Delirium dementia and amnestic and other cognitive disorders	360381	5660	MR Egger beta	0.00529104	0.139723	0.969793	0.117943	22.8449	25.5852
His	full	18	phecode_290	Delirium dementia and amnestic and other cognitive disorders	360381	5660	MR Egger intercept	0.00527143	0.00933709	0.572367	0.117943	22.8449	25.5852
His	strict	9	phecode_290	Delirium dementia and amnestic and other cognitive disorders	360381	5660	IVW (fixed)	0.0480742	0.106351	0.651245	0.136409	12.3463	35.2033
His	strict	9	phecode_290	Delirium dementia and amnestic and other cognitive disorders	360381	5660	IVW (random)	0.0480742	0.132119	0.715954	0.136409	12.3463	35.2033
His	strict	9	phecode_290	Delirium dementia and amnestic and other cognitive disorders	360381	5660	Weighted median	0.0950745	0.115772	0.411521
His	strict	9	phecode_290	Delirium dementia and amnestic and other cognitive disorders	360381	5660	MR Egger beta	0.0257795	0.165532	0.87624	0.0931663	12.2325	34.6007
His	strict	9	phecode_290	Delirium dementia and amnestic and other cognitive disorders	360381	5660	MR Egger intercept	0.00333679	0.0130782	0.798613	0.0931663	12.2325	34.6007
His	full	18	phecode_742	Derangement of joint, non-traumatic	362979	2186	IVW (fixed)	0.091058	0.134443	0.498218	0.764137	12.575	0
His	full	18	phecode_742	Derangement of joint, non-traumatic	362979	2186	IVW (random)	0.091058	0.134443	0.498218	0.764137	12.575	0
His	full	18	phecode_742	Derangement of joint, non-traumatic	362979	2186	Weighted median	-0.00152727	0.182584	0.993326
His	full	18	phecode_742	Derangement of joint, non-traumatic	362979	2186	MR Egger beta	-0.132839	0.193202	0.491726	0.86813	9.97115	0
His	full	18	phecode_742	Derangement of joint, non-traumatic	362979	2186	MR Egger intercept	0.0204004	0.0126423	0.106602	0.86813	9.97115	0
His	strict	9	phecode_742	Derangement of joint, non-traumatic	362979	2186	IVW (fixed)	0.0854032	0.174771	0.625083	0.404963	8.29749	3.58527
His	strict	9	phecode_742	Derangement of joint, non-traumatic	362979	2186	IVW (random)	0.0854032	0.177991	0.631356	0.404963	8.29749	3.58527
His	strict	9	phecode_742	Derangement of joint, non-traumatic	362979	2186	Weighted median	0.00624129	0.195077	0.974477
His	strict	9	phecode_742	Derangement of joint, non-traumatic	362979	2186	MR Egger beta	-0.114243	0.208238	0.583268	0.637036	5.18797	0
His	strict	9	phecode_742	Derangement of joint, non-traumatic	362979	2186	MR Egger intercept	0.0280013	0.0158793	0.0778361	0.637036	5.18797	0
His	full	18	phecode_938	Dermatitis due to solar radiation	361584	565	IVW (fixed)	0.0894935	0.242433	0.712018	0.739932	12.9439	0
His	full	18	phecode_938	Dermatitis due to solar radiation	361584	565	IVW (random)	0.0894935	0.242433	0.712018	0.739932	12.9439	0
His	full	18	phecode_938	Dermatitis due to solar radiation	361584	565	Weighted median	0.339723	0.30991	0.272991
His	full	18	phecode_938	Dermatitis due to solar radiation	361584	565	MR Egger beta	0.357032	0.326721	0.274493	0.780771	11.4519	0
His	full	18	phecode_938	Dermatitis due to solar radiation	361584	565	MR Egger intercept	-0.0283905	0.0232426	0.221902	0.780771	11.4519	0
His	strict	9	phecode_938	Dermatitis due to solar radiation	361584	565	IVW (fixed)	0.210612	0.299322	0.481663	0.596767	6.45173	0
His	strict	9	phecode_938	Dermatitis due to solar radiation	361584	565	IVW (random)	0.210612	0.299322	0.481663	0.596767	6.45173	0
His	strict	9	phecode_938	Dermatitis due to solar radiation	361584	565	Weighted median	0.346405	0.325211	0.286798
His	strict	9	phecode_938	Dermatitis due to solar radiation	361584	565	MR Egger beta	0.320683	0.344652	0.352135	0.535473	6.03668	0
His	strict	9	phecode_938	Dermatitis due to solar radiation	361584	565	MR Egger intercept	-0.0193971	0.0301085	0.51942	0.535473	6.03668	0
His	full	18	phecode_110	Dermatophytosis / Dermatomycosis	364080	528	IVW (fixed)	0.137962	0.307481	0.65366	0.166691	22.4875	24.4024
His	full	18	phecode_110	Dermatophytosis / Dermatomycosis	364080	528	IVW (random)	0.137962	0.353643	0.69645	0.166691	22.4875	24.4024
His	full	18	phecode_110	Dermatophytosis / Dermatomycosis	364080	528	Weighted median	0.204264	0.475182	0.667295
His	full	18	phecode_110	Dermatophytosis / Dermatomycosis	364080	528	MR Egger beta	-0.0923966	0.606058	0.878828	0.137593	22.1762	23.3412
His	full	18	phecode_110	Dermatophytosis / Dermatomycosis	364080	528	MR Egger intercept	0.0165396	0.0348996	0.635558	0.137593	22.1762	23.3412
His	strict	9	phecode_110	Dermatophytosis / Dermatomycosis	364080	528	IVW (fixed)	-0.0804722	0.447007	0.857133	0.264761	10.0038	20.0302
His	strict	9	phecode_110	Dermatophytosis / Dermatomycosis	364080	528	IVW (random)	-0.0804722	0.499864	0.872103	0.264761	10.0038	20.0302
His	strict	9	phecode_110	Dermatophytosis / Dermatomycosis	364080	528	Weighted median	-0.408961	0.551463	0.458335
His	strict	9	phecode_110	Dermatophytosis / Dermatomycosis	364080	528	MR Egger beta	-0.466984	0.676657	0.49011	0.249897	9.0386	11.4907
His	strict	9	phecode_110	Dermatophytosis / Dermatomycosis	364080	528	MR Egger intercept	0.0350464	0.040536	0.387272	0.249897	9.0386	11.4907
His	full	18	phecode_315	Develomental delays and disorders	367309	1058	IVW (fixed)	0.0692885	0.190366	0.715877	0.366808	18.3546	7.38018
His	full	18	phecode_315	Develomental delays and disorders	367309	1058	IVW (random)	0.0692885	0.197805	0.726124	0.366808	18.3546	7.38018
His	full	18	phecode_315	Develomental delays and disorders	367309	1058	Weighted median	0.024201	0.253667	0.923994
His	full	18	phecode_315	Develomental delays and disorders	367309	1058	MR Egger beta	-0.274039	0.269802	0.309772	0.51514	15.13	0
His	full	18	phecode_315	Develomental delays and disorders	367309	1058	MR Egger intercept	0.0322483	0.0179584	0.0725382	0.51514	15.13	0
His	strict	9	phecode_315	Develomental delays and disorders	367309	1058	IVW (fixed)	0.0627209	0.245144	0.798064	0.388255	8.47764	5.63416
His	strict	9	phecode_315	Develomental delays and disorders	367309	1058	IVW (random)	0.0627209	0.252356	0.803716	0.388255	8.47764	5.63416
His	strict	9	phecode_315	Develomental delays and disorders	367309	1058	Weighted median	0.0484393	0.270636	0.857951
His	strict	9	phecode_315	Develomental delays and disorders	367309	1058	MR Egger beta	-0.0863872	0.300725	0.773911	0.374499	7.54414	0
His	strict	9	phecode_315	Develomental delays and disorders	367309	1058	MR Egger intercept	0.0219117	0.0235437	0.352018	0.374499	7.54414	0
His	full	18	phecode_250	Diabetes mellitus	367542	28324	IVW (fixed)	0.0450245	0.0390473	0.248879	1.73505e-10	81.9347	79.2518
His	full	18	phecode_250	Diabetes mellitus	367542	28324	IVW (random)	0.0450245	0.0857235	0.599424	1.73505e-10	81.9347	79.2518
His	full	18	phecode_250	Diabetes mellitus	367542	28324	Weighted median	0.0168424	0.0523567	0.747692
His	full	18	phecode_250	Diabetes mellitus	367542	28324	MR Egger beta	-0.0604836	0.121062	0.61735	1.31413e-09	74.9877	77.3296
His	full	18	phecode_250	Diabetes mellitus	367542	28324	MR Egger intercept	0.00966967	0.00794236	0.223422	1.31413e-09	74.9877	77.3296
His	strict	9	phecode_250	Diabetes mellitus	367542	28324	IVW (fixed)	0.0630509	0.0505757	0.212521	0.166311	11.6749	31.4767
His	strict	9	phecode_250	Diabetes mellitus	367542	28324	IVW (random)	0.0630509	0.0610973	0.302084	0.166311	11.6749	31.4767
His	strict	9	phecode_250	Diabetes mellitus	367542	28324	Weighted median	0.012073	0.0558648	0.828901
His	strict	9	phecode_250	Diabetes mellitus	367542	28324	MR Egger beta	-0.0224964	0.0601984	0.708624	0.68322	4.80932	0
His	strict	9	phecode_250	Diabetes mellitus	367542	28324	MR Egger intercept	0.0120835	0.00461165	0.0087874	0.68322	4.80932	0
His	full	18	dbp	Diastolic blood pressure	367186		IVW (fixed)	0.0672162	0.0102964	6.65982e-11	1.1531e-43	251.261	93.2341
His	full	18	dbp	Diastolic blood pressure	367186		IVW (random)	0.0672162	0.0395843	0.0894985	1.1531e-43	251.261	93.2341
His	full	18	dbp	Diastolic blood pressure	367186		Weighted median	0.0183827	0.0168985	0.276671
His	full	18	dbp	Diastolic blood pressure	367186		MR Egger beta	-0.014016	0.0511526	0.784081	2.93817e-32	192.226	91.1563
His	full	18	dbp	Diastolic blood pressure	367186		MR Egger intercept	0.00743447	0.00335384	0.0266436	2.93817e-32	192.226	91.1563
His	strict	9	dbp	Diastolic blood pressure	367186		IVW (fixed)	0.0159114	0.0133576	0.233578	2.57164e-11	66.3812	87.9484
His	strict	9	dbp	Diastolic blood pressure	367186		IVW (random)	0.0159114	0.0384773	0.67922	2.57164e-11	66.3812	87.9484
His	strict	9	dbp	Diastolic blood pressure	367186		Weighted median	-0.00380826	0.0151698	0.801781
His	strict	9	dbp	Diastolic blood pressure	367186		MR Egger beta	-0.0127388	0.0447211	0.775758	1.26581e-09	55.3586	85.5488
His	strict	9	dbp	Diastolic blood pressure	367186		MR Egger intercept	0.00403808	0.00342041	0.237767	1.26581e-09	55.3586	85.5488
His	full	18	phecode_709	Diffuse diseases of connective tissue	353821	1359	IVW (fixed)	-0.0248238	0.159532	0.876345	5.69423e-07	61.6062	72.4054
His	full	18	phecode_709	Diffuse diseases of connective tissue	353821	1359	IVW (random)	-0.0248238	0.303693	0.934854	5.69423e-07	61.6062	72.4054
His	full	18	phecode_709	Diffuse diseases of connective tissue	353821	1359	Weighted median	0.230825	0.214718	0.282369
His	full	18	phecode_709	Diffuse diseases of connective tissue	353821	1359	MR Egger beta	0.35253	0.405967	0.385191	3.27037e-06	55.2213	69.2148
His	full	18	phecode_709	Diffuse diseases of connective tissue	353821	1359	MR Egger intercept	-0.0384897	0.0282983	0.173785	3.27037e-06	55.2213	69.2148
His	strict	9	phecode_709	Diffuse diseases of connective tissue	353821	1359	IVW (fixed)	0.213984	0.19979	0.28415	0.542644	6.9444	0
His	strict	9	phecode_709	Diffuse diseases of connective tissue	353821	1359	IVW (random)	0.213984	0.19979	0.28415	0.542644	6.9444	0
His	strict	9	phecode_709	Diffuse diseases of connective tissue	353821	1359	Weighted median	0.270064	0.219219	0.217973
His	strict	9	phecode_709	Diffuse diseases of connective tissue	353821	1359	MR Egger beta	0.318657	0.232028	0.169641	0.521503	6.15733	0
His	strict	9	phecode_709	Diffuse diseases of connective tissue	353821	1359	MR Egger intercept	-0.0173686	0.0195776	0.374989	0.521503	6.15733	0
His	full	18	phecode_750	Digestive congenital anomalies	365830	1119	IVW (fixed)	0.0417422	0.193288	0.82902	0.836601	11.3717	0
His	full	18	phecode_750	Digestive congenital anomalies	365830	1119	IVW (random)	0.0417422	0.193288	0.82902	0.836601	11.3717	0
His	full	18	phecode_750	Digestive congenital anomalies	365830	1119	Weighted median	-0.168724	0.2616	0.518947
His	full	18	phecode_750	Digestive congenital anomalies	365830	1119	MR Egger beta	-0.12333	0.284886	0.665079	0.824672	10.7496	0
His	full	18	phecode_750	Digestive congenital anomalies	365830	1119	MR Egger intercept	0.0142847	0.0181105	0.430258	0.824672	10.7496	0
His	strict	9	phecode_750	Digestive congenital anomalies	365830	1119	IVW (fixed)	-0.0764155	0.255951	0.765279	0.803873	4.55533	0
His	strict	9	phecode_750	Digestive congenital anomalies	365830	1119	IVW (random)	-0.0764155	0.255951	0.765279	0.803873	4.55533	0
His	strict	9	phecode_750	Digestive congenital anomalies	365830	1119	Weighted median	-0.169408	0.286549	0.554387
His	strict	9	phecode_750	Digestive congenital anomalies	365830	1119	MR Egger beta	-0.122822	0.310389	0.692325	0.722465	4.48548	0
His	strict	9	phecode_750	Digestive congenital anomalies	365830	1119	MR Egger intercept	0.00593106	0.0224413	0.791555	0.722465	4.48548	0
His	full	18	dbili	Direct Bilirubin	296044		IVW (fixed)	0.0179921	0.01146	0.116416	7.9999e-30	182.795	90.7
His	full	18	dbili	Direct Bilirubin	296044		IVW (random)	0.0179921	0.0375787	0.632092	7.9999e-30	182.795	90.7
His	full	18	dbili	Direct Bilirubin	296044		Weighted median	0.0352625	0.0156035	0.0238271
His	full	18	dbili	Direct Bilirubin	296044		MR Egger beta	0.0143754	0.0554835	0.795564	2.42005e-30	182.701	90.6952
His	full	18	dbili	Direct Bilirubin	296044		MR Egger intercept	0.000331276	0.00363941	0.927473	2.42005e-30	182.701	90.6952
His	strict	9	dbili	Direct Bilirubin	296044		IVW (fixed)	0.0272678	0.0148587	0.0664853	0.110834	13.0296	38.6015
His	strict	9	dbili	Direct Bilirubin	296044		IVW (random)	0.0272678	0.0189628	0.150445	0.110834	13.0296	38.6015
His	strict	9	dbili	Direct Bilirubin	296044		Weighted median	0.0364902	0.0163831	0.0259265
His	strict	9	dbili	Direct Bilirubin	296044		MR Egger beta	0.0419596	0.0218518	0.054834	0.152975	10.6847	25.1266
His	strict	9	dbili	Direct Bilirubin	296044		MR Egger intercept	-0.00207305	0.00167254	0.215175	0.152975	10.6847	25.1266
His	full	18	phecode_448	Disease of capillaries	354033	183	IVW (fixed)	-0.0978562	0.434577	0.821842	0.574633	15.2896	0
His	full	18	phecode_448	Disease of capillaries	354033	183	IVW (random)	-0.0978562	0.434577	0.821842	0.574633	15.2896	0
His	full	18	phecode_448	Disease of capillaries	354033	183	Weighted median	-0.0184791	0.557904	0.973577
His	full	18	phecode_448	Disease of capillaries	354033	183	MR Egger beta	-0.0905328	0.595375	0.87914	0.503565	15.2892	0
His	full	18	phecode_448	Disease of capillaries	354033	183	MR Egger intercept	-0.00073972	0.0411062	0.985643	0.503565	15.2892	0
His	strict	9	phecode_448	Disease of capillaries	354033	183	IVW (fixed)	0.422715	0.540692	0.43433	0.459651	7.73623	0
His	strict	9	phecode_448	Disease of capillaries	354033	183	IVW (random)	0.422715	0.540692	0.43433	0.459651	7.73623	0
His	strict	9	phecode_448	Disease of capillaries	354033	183	Weighted median	0.245009	0.585683	0.675706
His	strict	9	phecode_448	Disease of capillaries	354033	183	MR Egger beta	0.207821	0.641518	0.745975	0.399554	7.28768	0
His	strict	9	phecode_448	Disease of capillaries	354033	183	MR Egger intercept	0.0350078	0.053334	0.511574	0.399554	7.28768	0
His	full	18	phecode_529	Diseases and other conditions of the tongue	364314	1706	IVW (fixed)	0.203815	0.148805	0.170788	0.743135	12.8958	0
His	full	18	phecode_529	Diseases and other conditions of the tongue	364314	1706	IVW (random)	0.203815	0.148805	0.170788	0.743135	12.8958	0
His	full	18	phecode_529	Diseases and other conditions of the tongue	364314	1706	Weighted median	0.0838879	0.196926	0.670117
His	full	18	phecode_529	Diseases and other conditions of the tongue	364314	1706	MR Egger beta	0.144901	0.210293	0.490796	0.691768	12.7386	0
His	full	18	phecode_529	Diseases and other conditions of the tongue	364314	1706	MR Egger intercept	0.00557906	0.0140715	0.691751	0.691768	12.7386	0
His	strict	9	phecode_529	Diseases and other conditions of the tongue	364314	1706	IVW (fixed)	0.166366	0.190834	0.383326	0.439033	7.94325	0
His	strict	9	phecode_529	Diseases and other conditions of the tongue	364314	1706	IVW (random)	0.166366	0.190834	0.383326	0.439033	7.94325	0
His	strict	9	phecode_529	Diseases and other conditions of the tongue	364314	1706	Weighted median	0.0823511	0.209868	0.694766
His	strict	9	phecode_529	Diseases and other conditions of the tongue	364314	1706	MR Egger beta	0.0792092	0.231982	0.732768	0.386968	7.41517	0
His	strict	9	phecode_529	Diseases and other conditions of the tongue	364314	1706	MR Egger intercept	0.0129677	0.0183664	0.480154	0.386968	7.41517	0
His	full	18	phecode_530	Diseases of esophagus	367509	52089	IVW (fixed)	0.0193862	0.0295472	0.511753	0.00162755	39.2913	56.7334
His	full	18	phecode_530	Diseases of esophagus	367509	52089	IVW (random)	0.0193862	0.04492	0.666052	0.00162755	39.2913	56.7334
His	full	18	phecode_530	Diseases of esophagus	367509	52089	Weighted median	0.0262179	0.0399795	0.511964
His	full	18	phecode_530	Diseases of esophagus	367509	52089	MR Egger beta	-0.026073	0.0640788	0.684089	0.00209609	37.0015	54.0559
His	full	18	phecode_530	Diseases of esophagus	367509	52089	MR Egger intercept	0.00420872	0.00422961	0.319707	0.00209609	37.0015	54.0559
His	strict	9	phecode_530	Diseases of esophagus	367509	52089	IVW (fixed)	0.0337585	0.0381745	0.376523	0.109237	13.0767	38.8226
His	strict	9	phecode_530	Diseases of esophagus	367509	52089	IVW (random)	0.0337585	0.0488066	0.489138	0.109237	13.0767	38.8226
His	strict	9	phecode_530	Diseases of esophagus	367509	52089	Weighted median	0.0273274	0.0424413	0.519649
His	strict	9	phecode_530	Diseases of esophagus	367509	52089	MR Egger beta	0.00910176	0.0594596	0.878339	0.0987385	12.0558	33.6419
His	strict	9	phecode_530	Diseases of esophagus	367509	52089	MR Egger intercept	0.00353846	0.00459588	0.441347	0.0987385	12.0558	33.6419
His	full	18	phecode_704	Diseases of hair and hair follicles	366111	607	IVW (fixed)	0.406178	0.221642	0.0668641	0.594846	15.0088	0
His	full	18	phecode_704	Diseases of hair and hair follicles	366111	607	IVW (random)	0.406178	0.221642	0.0668641	0.594846	15.0088	0
His	full	18	phecode_704	Diseases of hair and hair follicles	366111	607	Weighted median	0.511459	0.274156	0.0621006
His	full	18	phecode_704	Diseases of hair and hair follicles	366111	607	MR Egger beta	0.575516	0.289907	0.0471251	0.584735	14.1877	0
His	full	18	phecode_704	Diseases of hair and hair follicles	366111	607	MR Egger intercept	-0.0197094	0.0217502	0.364844	0.584735	14.1877	0
His	strict	9	phecode_704	Diseases of hair and hair follicles	366111	607	IVW (fixed)	0.563563	0.266899	0.0347274	0.362991	8.75947	8.67032
His	strict	9	phecode_704	Diseases of hair and hair follicles	366111	607	IVW (random)	0.563563	0.27928	0.0436007	0.362991	8.75947	8.67032
His	strict	9	phecode_704	Diseases of hair and hair follicles	366111	607	Weighted median	0.559383	0.286626	0.0509846
His	strict	9	phecode_704	Diseases of hair and hair follicles	366111	607	MR Egger beta	0.575602	0.338917	0.0894411	0.270921	8.75245	8.59702
His	strict	9	phecode_704	Diseases of hair and hair follicles	366111	607	MR Egger intercept	-0.00239528	0.0319552	0.940249	0.270921	8.75245	8.59702
His	full	18	phecode_521	Diseases of hard tissues of teeth	359883	4051	IVW (fixed)	-0.00979184	0.10263	0.92399	0.192377	21.8039	22.0325
His	full	18	phecode_521	Diseases of hard tissues of teeth	359883	4051	IVW (random)	-0.00979184	0.11623	0.932861	0.192377	21.8039	22.0325
His	full	18	phecode_521	Diseases of hard tissues of teeth	359883	4051	Weighted median	-0.151588	0.146433	0.300573
His	full	18	phecode_521	Diseases of hard tissues of teeth	359883	4051	MR Egger beta	-0.12262	0.173613	0.480011	0.186406	20.798	18.2614
His	full	18	phecode_521	Diseases of hard tissues of teeth	359883	4051	MR Egger intercept	0.00965081	0.0109705	0.379021	0.186406	20.798	18.2614
His	strict	9	phecode_521	Diseases of hard tissues of teeth	359883	4051	IVW (fixed)	-0.0636403	0.136599	0.641293	0.412006	8.2229	2.71067
His	strict	9	phecode_521	Diseases of hard tissues of teeth	359883	4051	IVW (random)	-0.0636403	0.138489	0.64585	0.412006	8.2229	2.71067
His	strict	9	phecode_521	Diseases of hard tissues of teeth	359883	4051	Weighted median	-0.168203	0.154446	0.276121
His	strict	9	phecode_521	Diseases of hard tissues of teeth	359883	4051	MR Egger beta	-0.174056	0.166103	0.294693	0.443837	6.85778	0
His	strict	9	phecode_521	Diseases of hard tissues of teeth	359883	4051	MR Egger intercept	0.0139542	0.0119432	0.242653	0.443837	6.85778	0
His	full	18	phecode_703	Diseases of nail, NOS	366939	1435	IVW (fixed)	0.0759127	0.161305	0.637915	0.106536	24.4975	30.6051
His	full	18	phecode_703	Diseases of nail, NOS	366939	1435	IVW (random)	0.0759127	0.193635	0.695028	0.106536	24.4975	30.6051
His	full	18	phecode_703	Diseases of nail, NOS	366939	1435	Weighted median	0.0966361	0.218963	0.65897
His	full	18	phecode_703	Diseases of nail, NOS	366939	1435	MR Egger beta	-0.143034	0.269747	0.595937	0.124429	22.6147	24.8277
His	full	18	phecode_703	Diseases of nail, NOS	366939	1435	MR Egger intercept	0.0209275	0.0181324	0.248438	0.124429	22.6147	24.8277
His	strict	9	phecode_703	Diseases of nail, NOS	366939	1435	IVW (fixed)	0.277027	0.20595	0.178588	0.321575	9.2509	13.5219
His	strict	9	phecode_703	Diseases of nail, NOS	366939	1435	IVW (random)	0.277027	0.221467	0.210981	0.321575	9.2509	13.5219
His	strict	9	phecode_703	Diseases of nail, NOS	366939	1435	Weighted median	0.122918	0.224283	0.583659
His	strict	9	phecode_703	Diseases of nail, NOS	366939	1435	MR Egger beta	0.0161621	0.242665	0.946898	0.645408	5.11929	0
His	strict	9	phecode_703	Diseases of nail, NOS	366939	1435	MR Egger intercept	0.0391948	0.0192828	0.0420894	0.645408	5.11929	0
His	full	18	phecode_577	Diseases of pancreas	367542	4343	IVW (fixed)	-0.0459702	0.0971998	0.636252	0.0876741	25.3247	32.8719
His	full	18	phecode_577	Diseases of pancreas	367542	4343	IVW (random)	-0.0459702	0.118635	0.698392	0.0876741	25.3247	32.8719
His	full	18	phecode_577	Diseases of pancreas	367542	4343	Weighted median	-0.0906962	0.132351	0.493175
His	full	18	phecode_577	Diseases of pancreas	367542	4343	MR Egger beta	-0.0972449	0.176999	0.582725	0.0685085	25.0753	32.2043
His	full	18	phecode_577	Diseases of pancreas	367542	4343	MR Egger intercept	0.00454484	0.0113933	0.689962	0.0685085	25.0753	32.2043
His	strict	9	phecode_577	Diseases of pancreas	367542	4343	IVW (fixed)	-0.0760103	0.127609	0.551408	0.163104	11.7417	31.867
His	strict	9	phecode_577	Diseases of pancreas	367542	4343	IVW (random)	-0.0760103	0.154597	0.622955	0.163104	11.7417	31.867
His	strict	9	phecode_577	Diseases of pancreas	367542	4343	Weighted median	-0.0904382	0.14242	0.525422
His	strict	9	phecode_577	Diseases of pancreas	367542	4343	MR Egger beta	-0.132633	0.194672	0.495671	0.126202	11.2964	29.1811
His	strict	9	phecode_577	Diseases of pancreas	367542	4343	MR Egger intercept	0.00758684	0.0144426	0.599367	0.126202	11.2964	29.1811
His	full	18	phecode_522	Diseases of pulp and periapical tissues	358024	2192	IVW (fixed)	-0.0882075	0.140222	0.529312	0.196941	21.6899	21.6225
His	full	18	phecode_522	Diseases of pulp and periapical tissues	358024	2192	IVW (random)	-0.0882075	0.158387	0.577589	0.196941	21.6899	21.6225
His	full	18	phecode_522	Diseases of pulp and periapical tissues	358024	2192	Weighted median	-0.183563	0.194827	0.3461
His	full	18	phecode_522	Diseases of pulp and periapical tissues	358024	2192	MR Egger beta	-0.187946	0.24145	0.43633	0.168056	21.2784	20.1068
His	full	18	phecode_522	Diseases of pulp and periapical tissues	358024	2192	MR Egger intercept	0.00841626	0.0151301	0.578034	0.168056	21.2784	20.1068
His	strict	9	phecode_522	Diseases of pulp and periapical tissues	358024	2192	IVW (fixed)	-0.286542	0.187797	0.127059	0.658082	5.90313	0
His	strict	9	phecode_522	Diseases of pulp and periapical tissues	358024	2192	IVW (random)	-0.286542	0.187797	0.127059	0.658082	5.90313	0
His	strict	9	phecode_522	Diseases of pulp and periapical tissues	358024	2192	Weighted median	-0.246643	0.211829	0.244282
His	strict	9	phecode_522	Diseases of pulp and periapical tissues	358024	2192	MR Egger beta	-0.255249	0.229341	0.265723	0.557768	5.84662	0
His	strict	9	phecode_522	Diseases of pulp and periapical tissues	358024	2192	MR Egger intercept	-0.00384512	0.0161752	0.812101	0.557768	5.84662	0
His	full	18	phecode_706	Diseases of sebaceous glands	367325	9650	IVW (fixed)	-0.0621267	0.0656046	0.343645	0.675065	13.8873	0
His	full	18	phecode_706	Diseases of sebaceous glands	367325	9650	IVW (random)	-0.0621267	0.0656046	0.343645	0.675065	13.8873	0
His	full	18	phecode_706	Diseases of sebaceous glands	367325	9650	Weighted median	-0.0955116	0.0895141	0.285972
His	full	18	phecode_706	Diseases of sebaceous glands	367325	9650	MR Egger beta	-0.0888835	0.0954079	0.351535	0.618219	13.7381	0
His	full	18	phecode_706	Diseases of sebaceous glands	367325	9650	MR Egger intercept	0.00237538	0.00614978	0.699309	0.618219	13.7381	0
His	strict	9	phecode_706	Diseases of sebaceous glands	367325	9650	IVW (fixed)	-0.1059	0.0860546	0.218468	0.444888	7.88395	0
His	strict	9	phecode_706	Diseases of sebaceous glands	367325	9650	IVW (random)	-0.1059	0.0860546	0.218468	0.444888	7.88395	0
His	strict	9	phecode_706	Diseases of sebaceous glands	367325	9650	Weighted median	-0.104954	0.0967643	0.278082
His	strict	9	phecode_706	Diseases of sebaceous glands	367325	9650	MR Egger beta	-0.109609	0.109684	0.317641	0.343317	7.87975	0
His	strict	9	phecode_706	Diseases of sebaceous glands	367325	9650	MR Egger intercept	0.000497059	0.00814429	0.951334	0.343317	7.87975	0
His	full	18	phecode_526	Diseases of the jaws	356071	239	IVW (fixed)	0.183403	0.428227	0.668445	0.420465	17.5084	2.90402
His	full	18	phecode_526	Diseases of the jaws	356071	239	IVW (random)	0.183403	0.434584	0.673011	0.420465	17.5084	2.90402
His	full	18	phecode_526	Diseases of the jaws	356071	239	Weighted median	-0.41711	0.59073	0.48013
His	full	18	phecode_526	Diseases of the jaws	356071	239	MR Egger beta	0.0758841	0.691321	0.912594	0.356263	17.463	2.65146
His	full	18	phecode_526	Diseases of the jaws	356071	239	MR Egger intercept	0.00869078	0.0426014	0.838352	0.356263	17.463	2.65146
His	strict	9	phecode_526	Diseases of the jaws	356071	239	IVW (fixed)	0.295447	0.585232	0.613673	0.121109	12.7401	37.2063
His	strict	9	phecode_526	Diseases of the jaws	356071	239	IVW (random)	0.295447	0.738534	0.689123	0.121109	12.7401	37.2063
His	strict	9	phecode_526	Diseases of the jaws	356071	239	Weighted median	-0.387717	0.689385	0.573837
His	strict	9	phecode_526	Diseases of the jaws	356071	239	MR Egger beta	0.195427	0.99085	0.843646	0.0800348	12.6899	36.9576
His	strict	9	phecode_526	Diseases of the jaws	356071	239	MR Egger intercept	0.0111549	0.066999	0.867769	0.0800348	12.6899	36.9576
His	full	18	phecode_473	Diseases of the larynx and vocal cords	348975	3315	IVW (fixed)	-0.0757684	0.111723	0.497658	0.97588	7.51314	0
His	full	18	phecode_473	Diseases of the larynx and vocal cords	348975	3315	IVW (random)	-0.0757684	0.111723	0.497658	0.97588	7.51314	0
His	full	18	phecode_473	Diseases of the larynx and vocal cords	348975	3315	Weighted median	-0.122015	0.1499	0.415659
His	full	18	phecode_473	Diseases of the larynx and vocal cords	348975	3315	MR Egger beta	-0.116275	0.163522	0.477044	0.964804	7.39806	0
His	full	18	phecode_473	Diseases of the larynx and vocal cords	348975	3315	MR Egger intercept	0.00355681	0.0104847	0.73443	0.964804	7.39806	0
His	strict	9	phecode_473	Diseases of the larynx and vocal cords	348975	3315	IVW (fixed)	-0.109342	0.147323	0.457971	0.772827	4.85623	0
His	strict	9	phecode_473	Diseases of the larynx and vocal cords	348975	3315	IVW (random)	-0.109342	0.147323	0.457971	0.772827	4.85623	0
His	strict	9	phecode_473	Diseases of the larynx and vocal cords	348975	3315	Weighted median	-0.122745	0.164305	0.455031
His	strict	9	phecode_473	Diseases of the larynx and vocal cords	348975	3315	MR Egger beta	-0.126996	0.177624	0.474628	0.681362	4.82457	0
His	strict	9	phecode_473	Diseases of the larynx and vocal cords	348975	3315	MR Egger intercept	0.00232488	0.0130675	0.858791	0.681362	4.82457	0
His	full	18	phecode_528	Diseases of the oral soft tissues, excluding lesions specific for gingiva and tongue	365156	2548	IVW (fixed)	0.0905582	0.121241	0.455108	0.290155	19.6945	13.6813
His	full	18	phecode_528	Diseases of the oral soft tissues, excluding lesions specific for gingiva and tongue	365156	2548	IVW (random)	0.0905582	0.130496	0.487712	0.290155	19.6945	13.6813
His	full	18	phecode_528	Diseases of the oral soft tissues, excluding lesions specific for gingiva and tongue	365156	2548	Weighted median	0.115753	0.159832	0.46893
His	full	18	phecode_528	Diseases of the oral soft tissues, excluding lesions specific for gingiva and tongue	365156	2548	MR Egger beta	-0.0584259	0.180799	0.746579	0.316552	18.1263	6.21372
His	full	18	phecode_528	Diseases of the oral soft tissues, excluding lesions specific for gingiva and tongue	365156	2548	MR Egger intercept	0.0143333	0.0121828	0.239389	0.316552	18.1263	6.21372
His	strict	9	phecode_528	Diseases of the oral soft tissues, excluding lesions specific for gingiva and tongue	365156	2548	IVW (fixed)	0.226863	0.154371	0.141671	0.157337	11.8648	32.5739
His	strict	9	phecode_528	Diseases of the oral soft tissues, excluding lesions specific for gingiva and tongue	365156	2548	IVW (random)	0.226863	0.187997	0.227534	0.157337	11.8648	32.5739
His	strict	9	phecode_528	Diseases of the oral soft tissues, excluding lesions specific for gingiva and tongue	365156	2548	Weighted median	0.163969	0.168553	0.33065
His	strict	9	phecode_528	Diseases of the oral soft tissues, excluding lesions specific for gingiva and tongue	365156	2548	MR Egger beta	0.0240916	0.185834	0.896851	0.39409	7.34271	0
His	strict	9	phecode_528	Diseases of the oral soft tissues, excluding lesions specific for gingiva and tongue	365156	2548	MR Egger intercept	0.030885	0.0148749	0.0378651	0.39409	7.34271	0
His	full	18	phecode_527	Diseases of the salivary glands	363528	920	IVW (fixed)	0.102149	0.216581	0.637181	0.276913	19.9477	14.7772
His	full	18	phecode_527	Diseases of the salivary glands	363528	920	IVW (random)	0.102149	0.234608	0.663269	0.276913	19.9477	14.7772
His	full	18	phecode_527	Diseases of the salivary glands	363528	920	Weighted median	-0.13008	0.301205	0.665838
His	full	18	phecode_527	Diseases of the salivary glands	363528	920	MR Egger beta	-0.148941	0.352424	0.672574	0.275546	18.8684	9.90229
His	full	18	phecode_527	Diseases of the salivary glands	363528	920	MR Egger intercept	0.0211053	0.0220611	0.338732	0.275546	18.8684	9.90229
His	strict	9	phecode_527	Diseases of the salivary glands	363528	920	IVW (fixed)	-0.051161	0.289651	0.859799	0.157708	11.8568	32.5282
His	strict	9	phecode_527	Diseases of the salivary glands	363528	920	IVW (random)	-0.051161	0.352626	0.884643	0.157708	11.8568	32.5282
His	strict	9	phecode_527	Diseases of the salivary glands	363528	920	Weighted median	-0.229962	0.332453	0.489118
His	strict	9	phecode_527	Diseases of the salivary glands	363528	920	MR Egger beta	-0.23501	0.446168	0.598382	0.136241	11.0549	27.634
His	strict	9	phecode_527	Diseases of the salivary glands	363528	920	MR Egger intercept	0.0225127	0.0315936	0.476112	0.136241	11.0549	27.634
His	full	18	phecode_288	Diseases of white blood cells	361473	5701	IVW (fixed)	0.0106538	0.0817618	0.896327	0.349611	18.6395	8.79593
His	full	18	phecode_288	Diseases of white blood cells	361473	5701	IVW (random)	0.0106538	0.0856137	0.900967	0.349611	18.6395	8.79593
His	full	18	phecode_288	Diseases of white blood cells	361473	5701	Weighted median	0.104812	0.108282	0.333069
His	full	18	phecode_288	Diseases of white blood cells	361473	5701	MR Egger beta	0.0547548	0.123143	0.656577	0.304239	18.3423	7.31786
His	full	18	phecode_288	Diseases of white blood cells	361473	5701	MR Egger intercept	-0.00419451	0.00823722	0.610602	0.304239	18.3423	7.31786
His	strict	9	phecode_288	Diseases of white blood cells	361473	5701	IVW (fixed)	0.142339	0.104378	0.172664	0.725036	5.30043	0
His	strict	9	phecode_288	Diseases of white blood cells	361473	5701	IVW (random)	0.142339	0.104378	0.172664	0.725036	5.30043	0
His	strict	9	phecode_288	Diseases of white blood cells	361473	5701	Weighted median	0.107313	0.113716	0.345324
His	strict	9	phecode_288	Diseases of white blood cells	361473	5701	MR Egger beta	0.0655945	0.12301	0.593863	0.790053	3.91027	0
His	strict	9	phecode_288	Diseases of white blood cells	361473	5701	MR Egger intercept	0.011481	0.00973746	0.238377	0.790053	3.91027	0
His	full	18	phecode_830	Dislocation	352365	758	IVW (fixed)	-0.131123	0.24174	0.587535	0.672942	13.9174	0
His	full	18	phecode_830	Dislocation	352365	758	IVW (random)	-0.131123	0.24174	0.587535	0.672942	13.9174	0
His	full	18	phecode_830	Dislocation	352365	758	Weighted median	-0.324686	0.338876	0.338
His	full	18	phecode_830	Dislocation	352365	758	MR Egger beta	-0.354774	0.366801	0.333438	0.653652	13.2601	0
His	full	18	phecode_830	Dislocation	352365	758	MR Egger intercept	0.0183622	0.0226495	0.417531	0.653652	13.2601	0
His	strict	9	phecode_830	Dislocation	352365	758	IVW (fixed)	-0.172265	0.32678	0.598083	0.929024	3.08326	0
His	strict	9	phecode_830	Dislocation	352365	758	IVW (random)	-0.172265	0.32678	0.598083	0.929024	3.08326	0
His	strict	9	phecode_830	Dislocation	352365	758	Weighted median	-0.327501	0.370781	0.377088
His	strict	9	phecode_830	Dislocation	352365	758	MR Egger beta	-0.305798	0.403275	0.44828	0.905945	2.76397	0
His	strict	9	phecode_830	Dislocation	352365	758	MR Egger intercept	0.0157325	0.0278423	0.572035	0.905945	2.76397	0
His	full	18	phecode_689	Disorder of skin and subcutaneous tissue NOS	367542	9316	IVW (fixed)	0.129712	0.063474	0.0409985	0.306721	19.388	12.3169
His	full	18	phecode_689	Disorder of skin and subcutaneous tissue NOS	367542	9316	IVW (random)	0.129712	0.0677857	0.0556764	0.306721	19.388	12.3169
His	full	18	phecode_689	Disorder of skin and subcutaneous tissue NOS	367542	9316	Weighted median	0.162912	0.0829452	0.0495192
His	full	18	phecode_689	Disorder of skin and subcutaneous tissue NOS	367542	9316	MR Egger beta	0.124756	0.0974458	0.200454	0.249374	19.3816	12.2878
His	full	18	phecode_689	Disorder of skin and subcutaneous tissue NOS	367542	9316	MR Egger intercept	0.000481691	0.00660281	0.941844	0.249374	19.3816	12.2878
His	strict	9	phecode_689	Disorder of skin and subcutaneous tissue NOS	367542	9316	IVW (fixed)	0.184653	0.0805076	0.0218126	0.357745	8.81957	9.29264
His	strict	9	phecode_689	Disorder of skin and subcutaneous tissue NOS	367542	9316	IVW (random)	0.184653	0.0845309	0.0289293	0.357745	8.81957	9.29264
His	strict	9	phecode_689	Disorder of skin and subcutaneous tissue NOS	367542	9316	Weighted median	0.163598	0.0878789	0.062655
His	strict	9	phecode_689	Disorder of skin and subcutaneous tissue NOS	367542	9316	MR Egger beta	0.155582	0.103922	0.134367	0.292715	8.47327	5.58547
His	strict	9	phecode_689	Disorder of skin and subcutaneous tissue NOS	367542	9316	MR Egger intercept	0.0044814	0.00837848	0.592739	0.292715	8.47327	5.58547
His	full	18	phecode_279	Disorders involving the immune mechanism	367542	782	IVW (fixed)	-0.0934808	0.225851	0.678944	0.00836964	34.0106	50.0156
His	full	18	phecode_279	Disorders involving the immune mechanism	367542	782	IVW (random)	-0.0934808	0.319452	0.769806	0.00836964	34.0106	50.0156
His	full	18	phecode_279	Disorders involving the immune mechanism	367542	782	Weighted median	-0.0693668	0.318815	0.827759
His	full	18	phecode_279	Disorders involving the immune mechanism	367542	782	MR Egger beta	0.200541	0.468808	0.668819	0.0086046	32.4991	47.6909
His	full	18	phecode_279	Disorders involving the immune mechanism	367542	782	MR Egger intercept	-0.0262096	0.030383	0.388336	0.0086046	32.4991	47.6909
His	strict	9	phecode_279	Disorders involving the immune mechanism	367542	782	IVW (fixed)	0.155884	0.296235	0.598739	0.530725	7.05486	0
His	strict	9	phecode_279	Disorders involving the immune mechanism	367542	782	IVW (random)	0.155884	0.296235	0.598739	0.530725	7.05486	0
His	strict	9	phecode_279	Disorders involving the immune mechanism	367542	782	Weighted median	-0.0254983	0.330547	0.938512
His	strict	9	phecode_279	Disorders involving the immune mechanism	367542	782	MR Egger beta	0.0179753	0.356973	0.95984	0.474374	6.57549	0
His	strict	9	phecode_279	Disorders involving the immune mechanism	367542	782	MR Egger intercept	0.0184545	0.0266543	0.48871	0.474374	6.57549	0
His	full	18	phecode_255	Disorders of adrenal glands	362219	940	IVW (fixed)	-0.0389453	0.203332	0.848106	0.648767	14.2579	0
His	full	18	phecode_255	Disorders of adrenal glands	362219	940	IVW (random)	-0.0389453	0.203332	0.848106	0.648767	14.2579	0
His	full	18	phecode_255	Disorders of adrenal glands	362219	940	Weighted median	0.00493394	0.268044	0.985314
His	full	18	phecode_255	Disorders of adrenal glands	362219	940	MR Egger beta	0.0861659	0.290246	0.766564	0.60668	13.8931	0
His	full	18	phecode_255	Disorders of adrenal glands	362219	940	MR Egger intercept	-0.0115593	0.0191364	0.545811	0.60668	13.8931	0
His	strict	9	phecode_255	Disorders of adrenal glands	362219	940	IVW (fixed)	-0.00513336	0.263545	0.98446	0.418069	8.15926	1.95195
His	strict	9	phecode_255	Disorders of adrenal glands	362219	940	IVW (random)	-0.00513336	0.266155	0.984612	0.418069	8.15926	1.95195
His	strict	9	phecode_255	Disorders of adrenal glands	362219	940	Weighted median	-0.0092987	0.289888	0.974411
His	strict	9	phecode_255	Disorders of adrenal glands	362219	940	MR Egger beta	-0.0262249	0.336858	0.937946	0.320117	8.14342	1.76124
His	strict	9	phecode_255	Disorders of adrenal glands	362219	940	MR Egger intercept	0.00305188	0.0261545	0.907108	0.320117	8.14342	1.76124
His	full	18	phecode_271	Disorders of carbohydrate transport and metabolism	367542	257	IVW (fixed)	-0.120366	0.396407	0.7614	0.474756	16.7016	0
His	full	18	phecode_271	Disorders of carbohydrate transport and metabolism	367542	257	IVW (random)	-0.120366	0.396407	0.7614	0.474756	16.7016	0
His	full	18	phecode_271	Disorders of carbohydrate transport and metabolism	367542	257	Weighted median	-0.0968057	0.549057	0.860048
His	full	18	phecode_271	Disorders of carbohydrate transport and metabolism	367542	257	MR Egger beta	-0.359861	0.581425	0.535964	0.427413	16.3705	0
His	full	18	phecode_271	Disorders of carbohydrate transport and metabolism	367542	257	MR Egger intercept	0.0214812	0.0377651	0.569484	0.427413	16.3705	0
His	strict	9	phecode_271	Disorders of carbohydrate transport and metabolism	367542	257	IVW (fixed)	-0.25013	0.522385	0.632064	0.508053	7.26762	0
His	strict	9	phecode_271	Disorders of carbohydrate transport and metabolism	367542	257	IVW (random)	-0.25013	0.522385	0.632064	0.508053	7.26762	0
His	strict	9	phecode_271	Disorders of carbohydrate transport and metabolism	367542	257	Weighted median	-0.0799834	0.583257	0.890926
His	strict	9	phecode_271	Disorders of carbohydrate transport and metabolism	367542	257	MR Egger beta	-0.217832	0.635781	0.731884	0.40245	7.2587	0
His	strict	9	phecode_271	Disorders of carbohydrate transport and metabolism	367542	257	MR Egger intercept	-0.00441984	0.0476499	0.926097	0.40245	7.2587	0
His	full	18	phecode_372	Disorders of conjunctiva	358203	708	IVW (fixed)	0.228688	0.218144	0.294486	0.757652	12.6751	0
His	full	18	phecode_372	Disorders of conjunctiva	358203	708	IVW (random)	0.228688	0.218144	0.294486	0.757652	12.6751	0
His	full	18	phecode_372	Disorders of conjunctiva	358203	708	Weighted median	0.265925	0.279996	0.342243
His	full	18	phecode_372	Disorders of conjunctiva	358203	708	MR Egger beta	0.363436	0.296776	0.22072	0.728238	12.2266	0
His	full	18	phecode_372	Disorders of conjunctiva	358203	708	MR Egger intercept	-0.0139893	0.02089	0.503072	0.728238	12.2266	0
His	strict	9	phecode_372	Disorders of conjunctiva	358203	708	IVW (fixed)	0.315745	0.271009	0.243991	0.828784	4.3032	0
His	strict	9	phecode_372	Disorders of conjunctiva	358203	708	IVW (random)	0.315745	0.271009	0.243991	0.828784	4.3032	0
His	strict	9	phecode_372	Disorders of conjunctiva	358203	708	Weighted median	0.341538	0.293074	0.243872
His	strict	9	phecode_372	Disorders of conjunctiva	358203	708	MR Egger beta	0.365176	0.313952	0.244765	0.755776	4.20593	0
His	strict	9	phecode_372	Disorders of conjunctiva	358203	708	MR Egger intercept	-0.00837455	0.0268517	0.755131	0.755776	4.20593	0
His	full	18	phecode_380	Disorders of external ear	367542	1712	IVW (fixed)	0.281492	0.134381	0.036194	0.291624	19.6668	13.56
His	full	18	phecode_380	Disorders of external ear	367542	1712	IVW (random)	0.281492	0.144537	0.0514694	0.291624	19.6668	13.56
His	full	18	phecode_380	Disorders of external ear	367542	1712	Weighted median	0.456733	0.17194	0.00789913
His	full	18	phecode_380	Disorders of external ear	367542	1712	MR Egger beta	0.417724	0.18925	0.0272964	0.308219	18.2719	6.96085
His	full	18	phecode_380	Disorders of external ear	367542	1712	MR Egger intercept	-0.0154755	0.0140022	0.269065	0.308219	18.2719	6.96085
His	strict	9	phecode_380	Disorders of external ear	367542	1712	IVW (fixed)	0.446165	0.162786	0.00612892	0.555256	6.82839	0
His	strict	9	phecode_380	Disorders of external ear	367542	1712	IVW (random)	0.446165	0.162786	0.00612892	0.555256	6.82839	0
His	strict	9	phecode_380	Disorders of external ear	367542	1712	Weighted median	0.500794	0.174221	0.00404691
His	strict	9	phecode_380	Disorders of external ear	367542	1712	MR Egger beta	0.522752	0.185433	0.00481612	0.529905	6.08461	0
His	strict	9	phecode_380	Disorders of external ear	367542	1712	MR Egger intercept	-0.0147923	0.0171519	0.388454	0.529905	6.08461	0
His	full	18	phecode_276	Disorders of fluid, electrolyte, and acid-base balance	367542	19026	IVW (fixed)	-0.00186911	0.0463987	0.967867	0.706956	13.43	0
His	full	18	phecode_276	Disorders of fluid, electrolyte, and acid-base balance	367542	19026	IVW (random)	-0.00186911	0.0463987	0.967867	0.706956	13.43	0
His	full	18	phecode_276	Disorders of fluid, electrolyte, and acid-base balance	367542	19026	Weighted median	0.0329273	0.0619253	0.594916
His	full	18	phecode_276	Disorders of fluid, electrolyte, and acid-base balance	367542	19026	MR Egger beta	0.0213375	0.0657783	0.745646	0.659384	13.1823	0
His	full	18	phecode_276	Disorders of fluid, electrolyte, and acid-base balance	367542	19026	MR Egger intercept	-0.00217279	0.00436547	0.618679	0.659384	13.1823	0
His	strict	9	phecode_276	Disorders of fluid, electrolyte, and acid-base balance	367542	19026	IVW (fixed)	0.0404135	0.0596685	0.498215	0.54087	6.96078	0
His	strict	9	phecode_276	Disorders of fluid, electrolyte, and acid-base balance	367542	19026	IVW (random)	0.0404135	0.0596685	0.498215	0.54087	6.96078	0
His	strict	9	phecode_276	Disorders of fluid, electrolyte, and acid-base balance	367542	19026	Weighted median	0.0538441	0.0658307	0.413404
His	strict	9	phecode_276	Disorders of fluid, electrolyte, and acid-base balance	367542	19026	MR Egger beta	0.0229689	0.0705871	0.74488	0.45571	6.74681	0
His	strict	9	phecode_276	Disorders of fluid, electrolyte, and acid-base balance	367542	19026	MR Egger intercept	0.00254969	0.00551198	0.643671	0.45571	6.74681	0
His	full	18	phecode_536	Disorders of function of stomach	331107	12879	IVW (fixed)	-0.022032	0.0565589	0.696876	0.614913	14.7301	0
His	full	18	phecode_536	Disorders of function of stomach	331107	12879	IVW (random)	-0.022032	0.0565589	0.696876	0.614913	14.7301	0
His	full	18	phecode_536	Disorders of function of stomach	331107	12879	Weighted median	-0.0376012	0.0761607	0.621512
His	full	18	phecode_536	Disorders of function of stomach	331107	12879	MR Egger beta	-0.066733	0.0814754	0.412754	0.587603	14.1491	0
His	full	18	phecode_536	Disorders of function of stomach	331107	12879	MR Egger intercept	0.00405075	0.00531442	0.445929	0.587603	14.1491	0
His	strict	9	phecode_536	Disorders of function of stomach	331107	12879	IVW (fixed)	-0.0427327	0.0736836	0.56195	0.704399	5.48773	0
His	strict	9	phecode_536	Disorders of function of stomach	331107	12879	IVW (random)	-0.0427327	0.0736836	0.56195	0.704399	5.48773	0
His	strict	9	phecode_536	Disorders of function of stomach	331107	12879	Weighted median	-0.0595672	0.0815226	0.464972
His	strict	9	phecode_536	Disorders of function of stomach	331107	12879	MR Egger beta	-0.0574578	0.0879651	0.513635	0.612022	5.39381	0
His	strict	9	phecode_536	Disorders of function of stomach	331107	12879	MR Egger intercept	0.00204159	0.00666168	0.759248	0.612022	5.39381	0
His	full	18	phecode_375	Disorders of lacrimal system	362042	3247	IVW (fixed)	-0.163282	0.112492	0.14664	0.00799011	34.1665	50.2437
His	full	18	phecode_375	Disorders of lacrimal system	362042	3247	IVW (random)	-0.163282	0.159477	0.3059	0.00799011	34.1665	50.2437
His	full	18	phecode_375	Disorders of lacrimal system	362042	3247	Weighted median	-0.108695	0.15776	0.490829
His	full	18	phecode_375	Disorders of lacrimal system	362042	3247	MR Egger beta	-0.155752	0.239624	0.515703	0.00516554	34.1625	50.2379
His	full	18	phecode_375	Disorders of lacrimal system	362042	3247	MR Egger intercept	-0.000667588	0.0154577	0.965552	0.00516554	34.1625	50.2379
His	strict	9	phecode_375	Disorders of lacrimal system	362042	3247	IVW (fixed)	-0.177284	0.148314	0.231958	0.00203236	24.3107	67.0926
His	strict	9	phecode_375	Disorders of lacrimal system	362042	3247	IVW (random)	-0.177284	0.258545	0.492902	0.00203236	24.3107	67.0926
His	strict	9	phecode_375	Disorders of lacrimal system	362042	3247	Weighted median	-0.118807	0.168662	0.481178
His	strict	9	phecode_375	Disorders of lacrimal system	362042	3247	MR Egger beta	-0.174959	0.331567	0.597727	0.0010048	24.3101	67.0919
His	strict	9	phecode_375	Disorders of lacrimal system	362042	3247	MR Egger intercept	-0.00031377	0.0247076	0.989868	0.0010048	24.3101	67.0919
His	full	18	phecode_272	Disorders of lipoid metabolism	367542	52174	IVW (fixed)	0.002073	0.0303121	0.945476	8.89642e-35	207.489	91.8068
His	full	18	phecode_272	Disorders of lipoid metabolism	367542	52174	IVW (random)	0.002073	0.105898	0.984382	8.89642e-35	207.489	91.8068
His	full	18	phecode_272	Disorders of lipoid metabolism	367542	52174	Weighted median	0.0347415	0.0419647	0.407742
His	full	18	phecode_272	Disorders of lipoid metabolism	367542	52174	MR Egger beta	0.0570605	0.154507	0.711899	1.06637e-34	204.308	91.6792
His	full	18	phecode_272	Disorders of lipoid metabolism	367542	52174	MR Egger intercept	-0.00508611	0.0101912	0.617733	1.06637e-34	204.308	91.6792
His	strict	9	phecode_272	Disorders of lipoid metabolism	367542	52174	IVW (fixed)	0.0765478	0.0391744	0.0506984	0.00262834	23.6444	66.1653
His	strict	9	phecode_272	Disorders of lipoid metabolism	367542	52174	IVW (random)	0.0765478	0.0673475	0.255702	0.00262834	23.6444	66.1653
His	strict	9	phecode_272	Disorders of lipoid metabolism	367542	52174	Weighted median	0.0363171	0.0433922	0.40262
His	strict	9	phecode_272	Disorders of lipoid metabolism	367542	52174	MR Egger beta	0.00682692	0.0701534	0.922477	0.0258561	15.9201	49.7492
His	strict	9	phecode_272	Disorders of lipoid metabolism	367542	52174	MR Egger intercept	0.00998194	0.00541641	0.0653426	0.0258561	15.9201	49.7492
His	full	18	phecode_626	Disorders of menstruation and other abnormal bleeding from female genital tract	185463	17462	IVW (fixed)	-0.0145762	0.0504755	0.772752	0.36708	18.3502	7.35774
His	full	18	phecode_626	Disorders of menstruation and other abnormal bleeding from female genital tract	185463	17462	IVW (random)	-0.0145762	0.0524416	0.78105	0.36708	18.3502	7.35774
His	full	18	phecode_626	Disorders of menstruation and other abnormal bleeding from female genital tract	185463	17462	Weighted median	0.0128268	0.0669293	0.848019
His	full	18	phecode_626	Disorders of menstruation and other abnormal bleeding from female genital tract	185463	17462	MR Egger beta	0.0388758	0.075057	0.604493	0.367736	17.2795	1.61768
His	full	18	phecode_626	Disorders of menstruation and other abnormal bleeding from female genital tract	185463	17462	MR Egger intercept	-0.00490507	0.00492642	0.319413	0.367736	17.2795	1.61768
His	strict	9	phecode_626	Disorders of menstruation and other abnormal bleeding from female genital tract	185463	17462	IVW (fixed)	0.0322522	0.0653485	0.62163	0.710882	5.4291	0
His	strict	9	phecode_626	Disorders of menstruation and other abnormal bleeding from female genital tract	185463	17462	IVW (random)	0.0322522	0.0653485	0.62163	0.710882	5.4291	0
His	strict	9	phecode_626	Disorders of menstruation and other abnormal bleeding from female genital tract	185463	17462	Weighted median	0.0384429	0.0719893	0.593336
His	strict	9	phecode_626	Disorders of menstruation and other abnormal bleeding from female genital tract	185463	17462	MR Egger beta	0.0285634	0.0777385	0.713299	0.608678	5.42142	0
His	strict	9	phecode_626	Disorders of menstruation and other abnormal bleeding from female genital tract	185463	17462	MR Egger intercept	0.000521603	0.00595379	0.930188	0.608678	5.42142	0
His	full	18	phecode_275	Disorders of mineral metabolism	367542	5055	IVW (fixed)	-0.0684081	0.0890738	0.442491	0.0190468	31.1691	45.4588
His	full	18	phecode_275	Disorders of mineral metabolism	367542	5055	IVW (random)	-0.0684081	0.120611	0.570593	0.0190468	31.1691	45.4588
His	full	18	phecode_275	Disorders of mineral metabolism	367542	5055	Weighted median	-0.0392516	0.120671	0.744971
His	full	18	phecode_275	Disorders of mineral metabolism	367542	5055	MR Egger beta	-0.00123619	0.177068	0.99443	0.0149767	30.6346	44.5071
His	full	18	phecode_275	Disorders of mineral metabolism	367542	5055	MR Egger intercept	-0.00611452	0.0115723	0.597238	0.0149767	30.6346	44.5071
His	strict	9	phecode_275	Disorders of mineral metabolism	367542	5055	IVW (fixed)	-0.134789	0.115909	0.244874	0.330088	9.1465	12.5349
His	strict	9	phecode_275	Disorders of mineral metabolism	367542	5055	IVW (random)	-0.134789	0.123936	0.276786	0.330088	9.1465	12.5349
His	strict	9	phecode_275	Disorders of mineral metabolism	367542	5055	Weighted median	-0.0388682	0.128024	0.761432
His	strict	9	phecode_275	Disorders of mineral metabolism	367542	5055	MR Egger beta	-0.0329347	0.141255	0.815638	0.396932	7.31403	0
His	strict	9	phecode_275	Disorders of mineral metabolism	367542	5055	MR Egger intercept	-0.0141958	0.0107194	0.1854	0.396932	7.31403	0
His	full	18	phecode_728	Disorders of muscle, ligament, and fascia	344765	5142	IVW (fixed)	0.173105	0.0858879	0.0438547	0.0165048	31.6759	46.3314
His	full	18	phecode_728	Disorders of muscle, ligament, and fascia	344765	5142	IVW (random)	0.173105	0.117239	0.139806	0.0165048	31.6759	46.3314
His	full	18	phecode_728	Disorders of muscle, ligament, and fascia	344765	5142	Weighted median	0.117478	0.112693	0.2972
His	full	18	phecode_728	Disorders of muscle, ligament, and fascia	344765	5142	MR Egger beta	-0.00843117	0.156921	0.957151	0.0405933	27.0808	37.225
His	full	18	phecode_728	Disorders of muscle, ligament, and fascia	344765	5142	MR Egger intercept	0.0173604	0.0105362	0.0994171	0.0405933	27.0808	37.225
His	strict	9	phecode_728	Disorders of muscle, ligament, and fascia	344765	5142	IVW (fixed)	0.305046	0.109431	0.00531048	0.0245613	17.5851	54.507
His	strict	9	phecode_728	Disorders of muscle, ligament, and fascia	344765	5142	IVW (random)	0.305046	0.162243	0.0600842	0.0245613	17.5851	54.507
His	strict	9	phecode_728	Disorders of muscle, ligament, and fascia	344765	5142	Weighted median	0.183994	0.120541	0.12691
His	strict	9	phecode_728	Disorders of muscle, ligament, and fascia	344765	5142	MR Egger beta	0.0454177	0.12889	0.724556	0.880333	3.05005	0
His	strict	9	phecode_728	Disorders of muscle, ligament, and fascia	344765	5142	MR Egger intercept	0.0391212	0.0102613	0.000137575	0.880333	3.05005	0
His	full	18	phecode_377	Disorders of optic nerve and visual pathways	359421	626	IVW (fixed)	-0.0331617	0.23587	0.888191	0.294989	19.6039	13.2826
His	full	18	phecode_377	Disorders of optic nerve and visual pathways	359421	626	IVW (random)	-0.0331617	0.253291	0.895836	0.294989	19.6039	13.2826
His	full	18	phecode_377	Disorders of optic nerve and visual pathways	359421	626	Weighted median	0.264837	0.309163	0.391651
His	full	18	phecode_377	Disorders of optic nerve and visual pathways	359421	626	MR Egger beta	0.278422	0.339722	0.412467	0.346159	17.6275	3.55955
His	full	18	phecode_377	Disorders of optic nerve and visual pathways	359421	626	MR Egger intercept	-0.0315534	0.023558	0.180444	0.346159	17.6275	3.55955
His	strict	9	phecode_377	Disorders of optic nerve and visual pathways	359421	626	IVW (fixed)	0.331569	0.295494	0.261827	0.284267	9.73301	17.8055
His	strict	9	phecode_377	Disorders of optic nerve and visual pathways	359421	626	IVW (random)	0.331569	0.325932	0.309014	0.284267	9.73301	17.8055
His	strict	9	phecode_377	Disorders of optic nerve and visual pathways	359421	626	Weighted median	0.254993	0.321033	0.427026
His	strict	9	phecode_377	Disorders of optic nerve and visual pathways	359421	626	MR Egger beta	0.283913	0.403533	0.481701	0.208734	9.65902	17.1759
His	strict	9	phecode_377	Disorders of optic nerve and visual pathways	359421	626	MR Egger intercept	0.00782841	0.0338071	0.816879	0.208734	9.65902	17.1759
His	full	18	phecode_352	Disorders of other cranial nerves	352345	2069	IVW (fixed)	-0.0234277	0.141097	0.868126	0.00117462	40.2979	57.8142
His	full	18	phecode_352	Disorders of other cranial nerves	352345	2069	IVW (random)	-0.0234277	0.217237	0.91412	0.00117462	40.2979	57.8142
His	full	18	phecode_352	Disorders of other cranial nerves	352345	2069	Weighted median	0.024544	0.193364	0.898994
His	full	18	phecode_352	Disorders of other cranial nerves	352345	2069	MR Egger beta	-0.0458968	0.32739	0.88851	0.00070958	40.2757	57.7909
His	full	18	phecode_352	Disorders of other cranial nerves	352345	2069	MR Egger intercept	0.00197676	0.0210171	0.925066	0.00070958	40.2757	57.7909
His	strict	9	phecode_352	Disorders of other cranial nerves	352345	2069	IVW (fixed)	0.0843453	0.185639	0.649576	0.0306857	16.9451	52.7888
His	strict	9	phecode_352	Disorders of other cranial nerves	352345	2069	IVW (random)	0.0843453	0.270176	0.754899	0.0306857	16.9451	52.7888
His	strict	9	phecode_352	Disorders of other cranial nerves	352345	2069	Weighted median	-0.0659996	0.207213	0.750097
His	strict	9	phecode_352	Disorders of other cranial nerves	352345	2069	MR Egger beta	-0.149521	0.311033	0.630713	0.0612649	13.4789	40.648
His	strict	9	phecode_352	Disorders of other cranial nerves	352345	2069	MR Egger intercept	0.0307607	0.022927	0.179699	0.0612649	13.4789	40.648
His	full	18	phecode_252	Disorders of parathyroid gland	362940	1661	IVW (fixed)	0.218752	0.149963	0.144646	0.854579	11.038	0
His	full	18	phecode_252	Disorders of parathyroid gland	362940	1661	IVW (random)	0.218752	0.149963	0.144646	0.854579	11.038	0
His	full	18	phecode_252	Disorders of parathyroid gland	362940	1661	Weighted median	0.115768	0.199584	0.561885
His	full	18	phecode_252	Disorders of parathyroid gland	362940	1661	MR Egger beta	0.244421	0.210876	0.246426	0.808987	11.0081	0
His	full	18	phecode_252	Disorders of parathyroid gland	362940	1661	MR Egger intercept	-0.00245802	0.0141968	0.862542	0.808987	11.0081	0
His	strict	9	phecode_252	Disorders of parathyroid gland	362940	1661	IVW (fixed)	0.0261379	0.191846	0.891628	0.921914	3.18942	0
His	strict	9	phecode_252	Disorders of parathyroid gland	362940	1661	IVW (random)	0.0261379	0.191846	0.891628	0.921914	3.18942	0
His	strict	9	phecode_252	Disorders of parathyroid gland	362940	1661	Weighted median	0.0835254	0.209618	0.690288
His	strict	9	phecode_252	Disorders of parathyroid gland	362940	1661	MR Egger beta	0.139037	0.226012	0.538441	0.941617	2.29663	0
His	strict	9	phecode_252	Disorders of parathyroid gland	362940	1661	MR Egger intercept	-0.0169838	0.0179746	0.344722	0.941617	2.29663	0
His	full	18	phecode_604	Disorders of penis	145300	1993	IVW (fixed)	0.0186211	0.147122	0.899282	0.582036	15.1867	0
His	full	18	phecode_604	Disorders of penis	145300	1993	IVW (random)	0.0186211	0.147122	0.899282	0.582036	15.1867	0
His	full	18	phecode_604	Disorders of penis	145300	1993	Weighted median	-0.145995	0.196643	0.457824
His	full	18	phecode_604	Disorders of penis	145300	1993	MR Egger beta	-0.301416	0.220049	0.170759	0.786637	11.3616	0
His	full	18	phecode_604	Disorders of penis	145300	1993	MR Egger intercept	0.0270229	0.0138168	0.0504892	0.786637	11.3616	0
His	strict	9	phecode_604	Disorders of penis	145300	1993	IVW (fixed)	-0.141957	0.197579	0.472459	0.687217	5.64241	0
His	strict	9	phecode_604	Disorders of penis	145300	1993	IVW (random)	-0.141957	0.197579	0.472459	0.687217	5.64241	0
His	strict	9	phecode_604	Disorders of penis	145300	1993	Weighted median	-0.181827	0.223349	0.41559
His	strict	9	phecode_604	Disorders of penis	145300	1993	MR Egger beta	-0.231841	0.241288	0.336629	0.632985	5.22124	0
His	strict	9	phecode_604	Disorders of penis	145300	1993	MR Egger intercept	0.0110758	0.0170665	0.516354	0.632985	5.22124	0
His	full	18	phecode_270	Disorders of protein plasma/amino-acid transport and metabolism	367155	1121	IVW (fixed)	-0.0802462	0.186429	0.666877	0.0600644	26.8659	36.7227
His	full	18	phecode_270	Disorders of protein plasma/amino-acid transport and metabolism	367155	1121	IVW (random)	-0.0802462	0.234363	0.732049	0.0600644	26.8659	36.7227
His	full	18	phecode_270	Disorders of protein plasma/amino-acid transport and metabolism	367155	1121	Weighted median	-0.026005	0.263912	0.921506
His	full	18	phecode_270	Disorders of protein plasma/amino-acid transport and metabolism	367155	1121	MR Egger beta	-0.156041	0.345274	0.651317	0.0448311	26.7092	36.3514
His	full	18	phecode_270	Disorders of protein plasma/amino-acid transport and metabolism	367155	1121	MR Egger intercept	0.00695559	0.0227016	0.759306	0.0448311	26.7092	36.3514
His	strict	9	phecode_270	Disorders of protein plasma/amino-acid transport and metabolism	367155	1121	IVW (fixed)	0.137722	0.242073	0.569407	0.75593	5.01539	0
His	strict	9	phecode_270	Disorders of protein plasma/amino-acid transport and metabolism	367155	1121	IVW (random)	0.137722	0.242073	0.569407	0.75593	5.01539	0
His	strict	9	phecode_270	Disorders of protein plasma/amino-acid transport and metabolism	367155	1121	Weighted median	-0.000200693	0.266081	0.999398
His	strict	9	phecode_270	Disorders of protein plasma/amino-acid transport and metabolism	367155	1121	MR Egger beta	-0.0480067	0.288298	0.86775	0.823618	3.60836	0
His	strict	9	phecode_270	Disorders of protein plasma/amino-acid transport and metabolism	367155	1121	MR Egger intercept	0.0262602	0.0221384	0.235551	0.823618	3.60836	0
His	full	18	phecode_367	Disorders of refraction and accommodation; blindness and low vision	367542	7081	IVW (fixed)	-0.0393471	0.0762734	0.605946	0.00862898	33.9079	49.8642
His	full	18	phecode_367	Disorders of refraction and accommodation; blindness and low vision	367542	7081	IVW (random)	-0.0393471	0.107721	0.71491	0.00862898	33.9079	49.8642
His	full	18	phecode_367	Disorders of refraction and accommodation; blindness and low vision	367542	7081	Weighted median	-0.0902905	0.106824	0.397984
His	full	18	phecode_367	Disorders of refraction and accommodation; blindness and low vision	367542	7081	MR Egger beta	-0.0842702	0.160202	0.59887	0.00616182	33.5929	49.394
His	full	18	phecode_367	Disorders of refraction and accommodation; blindness and low vision	367542	7081	MR Egger intercept	0.00401212	0.0103578	0.698495	0.00616182	33.5929	49.394
His	strict	9	phecode_367	Disorders of refraction and accommodation; blindness and low vision	367542	7081	IVW (fixed)	0.0250395	0.0996951	0.80169	0.318145	9.2935	13.9184
His	strict	9	phecode_367	Disorders of refraction and accommodation; blindness and low vision	367542	7081	IVW (random)	0.0250395	0.107453	0.81574	0.318145	9.2935	13.9184
His	strict	9	phecode_367	Disorders of refraction and accommodation; blindness and low vision	367542	7081	Weighted median	-0.0446615	0.11146	0.688643
His	strict	9	phecode_367	Disorders of refraction and accommodation; blindness and low vision	367542	7081	MR Egger beta	-0.101082	0.119565	0.39788	0.582058	5.64248	0
His	strict	9	phecode_367	Disorders of refraction and accommodation; blindness and low vision	367542	7081	MR Egger intercept	0.0170827	0.00894022	0.0560348	0.582058	5.64248	0
His	full	18	phecode_705	Disorders of sweat glands	357940	265	IVW (fixed)	0.480942	0.39078	0.218426	0.687707	13.7072	0
His	full	18	phecode_705	Disorders of sweat glands	357940	265	IVW (random)	0.480942	0.39078	0.218426	0.687707	13.7072	0
His	full	18	phecode_705	Disorders of sweat glands	357940	265	Weighted median	0.329138	0.525463	0.531068
His	full	18	phecode_705	Disorders of sweat glands	357940	265	MR Egger beta	0.10169	0.569369	0.858251	0.682354	12.8684	0
His	full	18	phecode_705	Disorders of sweat glands	357940	265	MR Egger intercept	0.0339652	0.0370852	0.359736	0.682354	12.8684	0
His	strict	9	phecode_705	Disorders of sweat glands	357940	265	IVW (fixed)	-0.0406336	0.516151	0.937252	0.75381	5.03518	0
His	strict	9	phecode_705	Disorders of sweat glands	357940	265	IVW (random)	-0.0406336	0.516151	0.937252	0.75381	5.03518	0
His	strict	9	phecode_705	Disorders of sweat glands	357940	265	Weighted median	-0.129709	0.572034	0.820618
His	strict	9	phecode_705	Disorders of sweat glands	357940	265	MR Egger beta	-0.147142	0.619889	0.812371	0.667417	4.93892	0
His	strict	9	phecode_705	Disorders of sweat glands	357940	265	MR Egger intercept	0.0144018	0.0464192	0.756367	0.667417	4.93892	0
His	full	18	phecode_337	Disorders of the autonomic nervous system	349227	552	IVW (fixed)	0.523064	0.256531	0.0414514	0.0375313	28.6862	40.7381
His	full	18	phecode_337	Disorders of the autonomic nervous system	349227	552	IVW (random)	0.523064	0.333237	0.116497	0.0375313	28.6862	40.7381
His	full	18	phecode_337	Disorders of the autonomic nervous system	349227	552	Weighted median	0.240448	0.348643	0.490403
His	full	18	phecode_337	Disorders of the autonomic nervous system	349227	552	MR Egger beta	0.17876	0.462743	0.699271	0.0440136	26.7783	36.5159
His	full	18	phecode_337	Disorders of the autonomic nervous system	349227	552	MR Egger intercept	0.0337669	0.0316262	0.285661	0.0440136	26.7783	36.5159
His	strict	9	phecode_337	Disorders of the autonomic nervous system	349227	552	IVW (fixed)	0.35499	0.326079	0.276304	0.0888777	13.7372	41.764
His	strict	9	phecode_337	Disorders of the autonomic nervous system	349227	552	IVW (random)	0.35499	0.427295	0.406096	0.0888777	13.7372	41.764
His	strict	9	phecode_337	Disorders of the autonomic nervous system	349227	552	Weighted median	0.186526	0.360451	0.604822
His	strict	9	phecode_337	Disorders of the autonomic nervous system	349227	552	MR Egger beta	0.0253315	0.479662	0.957882	0.138024	11.0137	27.363
His	strict	9	phecode_337	Disorders of the autonomic nervous system	349227	552	MR Egger intercept	0.0513403	0.0390221	0.188284	0.138024	11.0137	27.363
His	full	18	phecode_360	Disorders of the globe	350253	493	IVW (fixed)	-0.313683	0.293851	0.28575	0.918913	9.61661	0
His	full	18	phecode_360	Disorders of the globe	350253	493	IVW (random)	-0.313683	0.293851	0.28575	0.918913	9.61661	0
His	full	18	phecode_360	Disorders of the globe	350253	493	Weighted median	-0.194759	0.400305	0.626593
His	full	18	phecode_360	Disorders of the globe	350253	493	MR Egger beta	-0.400058	0.438475	0.361566	0.88923	9.54617	0
His	full	18	phecode_360	Disorders of the globe	350253	493	MR Egger intercept	0.00729464	0.0274845	0.790694	0.88923	9.54617	0
His	strict	9	phecode_360	Disorders of the globe	350253	493	IVW (fixed)	-0.0920462	0.394275	0.815407	0.767185	4.90967	0
His	strict	9	phecode_360	Disorders of the globe	350253	493	IVW (random)	-0.0920462	0.394275	0.815407	0.767185	4.90967	0
His	strict	9	phecode_360	Disorders of the globe	350253	493	Weighted median	-0.144573	0.439688	0.7423
His	strict	9	phecode_360	Disorders of the globe	350253	493	MR Egger beta	-0.222785	0.480492	0.642891	0.698579	4.68304	0
His	strict	9	phecode_360	Disorders of the globe	350253	493	MR Egger intercept	0.0161929	0.0340145	0.634032	0.698579	4.68304	0
His	full	18	phecode_253	Disorders of the pituitary gland and its hypothalamic control	362392	1113	IVW (fixed)	-0.0292414	0.187044	0.875769	0.465521	16.8361	0
His	full	18	phecode_253	Disorders of the pituitary gland and its hypothalamic control	362392	1113	IVW (random)	-0.0292414	0.187044	0.875769	0.465521	16.8361	0
His	full	18	phecode_253	Disorders of the pituitary gland and its hypothalamic control	362392	1113	Weighted median	-0.127213	0.255451	0.618488
His	full	18	phecode_253	Disorders of the pituitary gland and its hypothalamic control	362392	1113	MR Egger beta	-0.208671	0.268096	0.436367	0.455518	15.9634	0
His	full	18	phecode_253	Disorders of the pituitary gland and its hypothalamic control	362392	1113	MR Egger intercept	0.0165083	0.0176712	0.350203	0.455518	15.9634	0
His	strict	9	phecode_253	Disorders of the pituitary gland and its hypothalamic control	362392	1113	IVW (fixed)	0.115451	0.242415	0.633892	0.424776	8.08951	1.10645
His	strict	9	phecode_253	Disorders of the pituitary gland and its hypothalamic control	362392	1113	IVW (random)	0.115451	0.243767	0.635775	0.424776	8.08951	1.10645
His	strict	9	phecode_253	Disorders of the pituitary gland and its hypothalamic control	362392	1113	Weighted median	0.0247704	0.268223	0.92642
His	strict	9	phecode_253	Disorders of the pituitary gland and its hypothalamic control	362392	1113	MR Egger beta	-0.008322	0.297825	0.977708	0.382353	7.46258	0
His	strict	9	phecode_253	Disorders of the pituitary gland and its hypothalamic control	362392	1113	MR Egger intercept	0.0176294	0.0229893	0.443169	0.382353	7.46258	0
His	full	18	phecode_520	Disorders of tooth development	358340	2508	IVW (fixed)	-0.0566118	0.125282	0.651359	0.126736	23.7378	28.3843
His	full	18	phecode_520	Disorders of tooth development	358340	2508	IVW (random)	-0.0566118	0.148042	0.702162	0.126736	23.7378	28.3843
His	full	18	phecode_520	Disorders of tooth development	358340	2508	Weighted median	-0.00774525	0.165908	0.962765
His	full	18	phecode_520	Disorders of tooth development	358340	2508	MR Egger beta	-0.0983423	0.217378	0.65098	0.0978803	23.631	28.0605
His	full	18	phecode_520	Disorders of tooth development	358340	2508	MR Egger intercept	0.00384216	0.0142849	0.787956	0.0978803	23.631	28.0605
His	strict	9	phecode_520	Disorders of tooth development	358340	2508	IVW (fixed)	0.0869518	0.162177	0.591851	0.0517868	15.4019	48.0582
His	strict	9	phecode_520	Disorders of tooth development	358340	2508	IVW (random)	0.0869518	0.225024	0.699193	0.0517868	15.4019	48.0582
His	strict	9	phecode_520	Disorders of tooth development	358340	2508	Weighted median	0.0373097	0.179802	0.835616
His	strict	9	phecode_520	Disorders of tooth development	358340	2508	MR Egger beta	-0.0516831	0.268171	0.847175	0.0586595	13.6055	41.2003
His	strict	9	phecode_520	Disorders of tooth development	358340	2508	MR Egger intercept	0.0198728	0.0206716	0.336371	0.0586595	13.6055	41.2003
His	full	18	phecode_562	Diverticulosis and diverticulitis	297259	187	IVW (fixed)	-0.587186	0.525064	0.263434	0.833889	11.4205	0
His	full	18	phecode_562	Diverticulosis and diverticulitis	297259	187	IVW (random)	-0.587186	0.525064	0.263434	0.833889	11.4205	0
His	full	18	phecode_562	Diverticulosis and diverticulitis	297259	187	Weighted median	-0.679222	0.736516	0.356419
His	full	18	phecode_562	Diverticulosis and diverticulitis	297259	187	MR Egger beta	-1.05331	0.893645	0.238532	0.809177	11.005	0
His	full	18	phecode_562	Diverticulosis and diverticulitis	297259	187	MR Egger intercept	0.0328447	0.0509542	0.519191	0.809177	11.005	0
His	strict	9	phecode_562	Diverticulosis and diverticulitis	297259	187	IVW (fixed)	-0.627331	0.785053	0.424236	0.714243	5.39863	0
His	strict	9	phecode_562	Diverticulosis and diverticulitis	297259	187	IVW (random)	-0.627331	0.785053	0.424236	0.714243	5.39863	0
His	strict	9	phecode_562	Diverticulosis and diverticulitis	297259	187	Weighted median	-0.843642	0.944388	0.371685
His	strict	9	phecode_562	Diverticulosis and diverticulitis	297259	187	MR Egger beta	-1.3362	1.05106	0.203624	0.736335	4.36979	0
His	strict	9	phecode_562	Diverticulosis and diverticulitis	297259	187	MR Egger intercept	0.0623189	0.0614392	0.310431	0.736335	4.36979	0
His	full	18	phecode_694	Dyschromia and Vitiligo	355025	1470	IVW (fixed)	0.0905341	0.158387	0.567591	0.971096	7.77646	0
His	full	18	phecode_694	Dyschromia and Vitiligo	355025	1470	IVW (random)	0.0905341	0.158387	0.567591	0.971096	7.77646	0
His	full	18	phecode_694	Dyschromia and Vitiligo	355025	1470	Weighted median	0.138331	0.20723	0.504435
His	full	18	phecode_694	Dyschromia and Vitiligo	355025	1470	MR Egger beta	0.178508	0.221347	0.419976	0.963517	7.45274	0
His	full	18	phecode_694	Dyschromia and Vitiligo	355025	1470	MR Egger intercept	-0.00852327	0.0149805	0.569384	0.963517	7.45274	0
His	strict	9	phecode_694	Dyschromia and Vitiligo	355025	1470	IVW (fixed)	0.173936	0.20104	0.386938	0.808384	4.51048	0
His	strict	9	phecode_694	Dyschromia and Vitiligo	355025	1470	IVW (random)	0.173936	0.20104	0.386938	0.808384	4.51048	0
His	strict	9	phecode_694	Dyschromia and Vitiligo	355025	1470	Weighted median	0.139461	0.221129	0.52825
His	strict	9	phecode_694	Dyschromia and Vitiligo	355025	1470	MR Egger beta	0.169556	0.23622	0.472886	0.719605	4.50923	0
His	strict	9	phecode_694	Dyschromia and Vitiligo	355025	1470	MR Egger intercept	0.000672643	0.0190461	0.971827	0.719605	4.50923	0
His	full	18	phecode_636	Early or threatened labor; hemorrhage in early pregnancy	195414	2391	IVW (fixed)	-0.0456897	0.132394	0.730016	0.435076	17.2872	1.66157
His	full	18	phecode_636	Early or threatened labor; hemorrhage in early pregnancy	195414	2391	IVW (random)	-0.0456897	0.133508	0.732181	0.435076	17.2872	1.66157
His	full	18	phecode_636	Early or threatened labor; hemorrhage in early pregnancy	195414	2391	Weighted median	0.0348585	0.177056	0.843923
His	full	18	phecode_636	Early or threatened labor; hemorrhage in early pregnancy	195414	2391	MR Egger beta	0.00245361	0.196355	0.99003	0.375228	17.1614	0.94046
His	full	18	phecode_636	Early or threatened labor; hemorrhage in early pregnancy	195414	2391	MR Egger intercept	-0.00442036	0.012905	0.731952	0.375228	17.1614	0.94046
His	strict	9	phecode_636	Early or threatened labor; hemorrhage in early pregnancy	195414	2391	IVW (fixed)	-0.152568	0.171701	0.374233	0.314785	9.33555	14.3061
His	strict	9	phecode_636	Early or threatened labor; hemorrhage in early pregnancy	195414	2391	IVW (random)	-0.152568	0.18548	0.410758	0.314785	9.33555	14.3061
His	strict	9	phecode_636	Early or threatened labor; hemorrhage in early pregnancy	195414	2391	Weighted median	-0.0897332	0.190381	0.637402
His	strict	9	phecode_636	Early or threatened labor; hemorrhage in early pregnancy	195414	2391	MR Egger beta	0.030419	0.204235	0.8816	0.471912	6.59788	0
His	strict	9	phecode_636	Early or threatened labor; hemorrhage in early pregnancy	195414	2391	MR Egger intercept	-0.0258754	0.0156386	0.0980079	0.471912	6.59788	0
His	full	18	phecode_990	Effects radiation NOS	359668	8174	IVW (fixed)	0.101913	0.0679871	0.133874	0.0667745	26.4421	35.7085
His	full	18	phecode_990	Effects radiation NOS	359668	8174	IVW (random)	0.101913	0.0847909	0.229392	0.0667745	26.4421	35.7085
His	full	18	phecode_990	Effects radiation NOS	359668	8174	Weighted median	0.1271	0.0913475	0.164106
His	full	18	phecode_990	Effects radiation NOS	359668	8174	MR Egger beta	0.10645	0.122336	0.384223	0.0481758	26.4374	35.6972
His	full	18	phecode_990	Effects radiation NOS	359668	8174	MR Egger intercept	-0.000437499	0.00825432	0.95773	0.0481758	26.4374	35.6972
His	strict	9	phecode_990	Effects radiation NOS	359668	8174	IVW (fixed)	0.16481	0.0865079	0.0567618	0.3817	8.54962	6.42858
His	strict	9	phecode_990	Effects radiation NOS	359668	8174	IVW (random)	0.16481	0.0894302	0.0653455	0.3817	8.54962	6.42858
His	strict	9	phecode_990	Effects radiation NOS	359668	8174	Weighted median	0.136168	0.0942514	0.148533
His	strict	9	phecode_990	Effects radiation NOS	359668	8174	MR Egger beta	0.134525	0.110248	0.222389	0.312875	8.22852	2.77719
His	strict	9	phecode_990	Effects radiation NOS	359668	8174	MR Egger intercept	0.00461482	0.00882975	0.601222	0.312875	8.22852	2.77719
His	full	18	phecode_506	Empyema and pneumothorax	345831	1915	IVW (fixed)	-0.17691	0.145178	0.223007	0.413945	17.6083	3.45458
His	full	18	phecode_506	Empyema and pneumothorax	345831	1915	IVW (random)	-0.17691	0.147753	0.231175	0.413945	17.6083	3.45458
His	full	18	phecode_506	Empyema and pneumothorax	345831	1915	Weighted median	-0.133771	0.201586	0.506951
His	full	18	phecode_506	Empyema and pneumothorax	345831	1915	MR Egger beta	-0.0834244	0.219549	0.70396	0.370302	17.2389	1.38597
His	full	18	phecode_506	Empyema and pneumothorax	345831	1915	MR Egger intercept	-0.00831079	0.0141941	0.558205	0.370302	17.2389	1.38597
His	strict	9	phecode_506	Empyema and pneumothorax	345831	1915	IVW (fixed)	-0.161494	0.190905	0.397586	0.212335	10.8162	26.0366
His	strict	9	phecode_506	Empyema and pneumothorax	345831	1915	IVW (random)	-0.161494	0.221977	0.466904	0.212335	10.8162	26.0366
His	strict	9	phecode_506	Empyema and pneumothorax	345831	1915	Weighted median	-0.0915748	0.212888	0.667084
His	strict	9	phecode_506	Empyema and pneumothorax	345831	1915	MR Egger beta	0.000704393	0.262913	0.997862	0.239178	9.19179	12.9658
His	strict	9	phecode_506	Empyema and pneumothorax	345831	1915	MR Egger intercept	-0.0217897	0.0195911	0.266043	0.239178	9.19179	12.9658
His	full	18	phecode_323	Encephalitis	366571	481	IVW (fixed)	0.225695	0.283738	0.426359	0.340213	18.7986	9.56784
His	full	18	phecode_323	Encephalitis	366571	481	IVW (random)	0.225695	0.29837	0.449393	0.340213	18.7986	9.56784
His	full	18	phecode_323	Encephalitis	366571	481	Weighted median	0.0243236	0.381402	0.94915
His	full	18	phecode_323	Encephalitis	366571	481	MR Egger beta	0.122732	0.440045	0.780315	0.285904	18.6745	8.9667
His	full	18	phecode_323	Encephalitis	366571	481	MR Egger intercept	0.00941613	0.0288726	0.744328	0.285904	18.6745	8.9667
His	strict	9	phecode_323	Encephalitis	366571	481	IVW (fixed)	0.122257	0.370806	0.741623	0.609032	6.34154	0
His	strict	9	phecode_323	Encephalitis	366571	481	IVW (random)	0.122257	0.370806	0.741623	0.609032	6.34154	0
His	strict	9	phecode_323	Encephalitis	366571	481	Weighted median	-0.0113801	0.407643	0.977728
His	strict	9	phecode_323	Encephalitis	366571	481	MR Egger beta	-0.165403	0.441394	0.707862	0.672383	4.89821	0
His	strict	9	phecode_323	Encephalitis	366571	481	MR Egger intercept	0.0403602	0.0335947	0.229601	0.672383	4.89821	0
His	full	18	phecode_621	Endometrial hyperplasia	186839	1011	IVW (fixed)	0.223378	0.186541	0.231121	0.900189	10.0808	0
His	full	18	phecode_621	Endometrial hyperplasia	186839	1011	IVW (random)	0.223378	0.186541	0.231121	0.900189	10.0808	0
His	full	18	phecode_621	Endometrial hyperplasia	186839	1011	Weighted median	0.24433	0.24163	0.311932
His	full	18	phecode_621	Endometrial hyperplasia	186839	1011	MR Egger beta	0.348927	0.256054	0.172974	0.888174	9.56843	0
His	full	18	phecode_621	Endometrial hyperplasia	186839	1011	MR Egger intercept	-0.0127071	0.017753	0.47413	0.888174	9.56843	0
His	strict	9	phecode_621	Endometrial hyperplasia	186839	1011	IVW (fixed)	0.189818	0.233569	0.416399	0.667784	5.81644	0
His	strict	9	phecode_621	Endometrial hyperplasia	186839	1011	IVW (random)	0.189818	0.233569	0.416399	0.667784	5.81644	0
His	strict	9	phecode_621	Endometrial hyperplasia	186839	1011	Weighted median	0.265356	0.253181	0.294598
His	strict	9	phecode_621	Endometrial hyperplasia	186839	1011	MR Egger beta	0.325186	0.271792	0.231521	0.676092	4.86781	0
His	strict	9	phecode_621	Endometrial hyperplasia	186839	1011	MR Egger intercept	-0.0221162	0.0227071	0.330067	0.676092	4.86781	0
His	full	18	phecode_615	Endometriosis	193196	4092	IVW (fixed)	-0.0472908	0.101339	0.640743	0.00614788	35.0392	51.4829
His	full	18	phecode_615	Endometriosis	193196	4092	IVW (random)	-0.0472908	0.145488	0.745144	0.00614788	35.0392	51.4829
His	full	18	phecode_615	Endometriosis	193196	4092	Weighted median	-0.0581382	0.139713	0.677318
His	full	18	phecode_615	Endometriosis	193196	4092	MR Egger beta	-0.0405289	0.219038	0.853205	0.00393037	35.0353	51.4775
His	full	18	phecode_615	Endometriosis	193196	4092	MR Egger intercept	-0.000594741	0.0140424	0.966217	0.00393037	35.0353	51.4775
His	strict	9	phecode_615	Endometriosis	193196	4092	IVW (fixed)	-0.0941608	0.133433	0.480389	0.119661	12.7796	37.4003
His	strict	9	phecode_615	Endometriosis	193196	4092	IVW (random)	-0.0941608	0.168647	0.576618	0.119661	12.7796	37.4003
His	strict	9	phecode_615	Endometriosis	193196	4092	Weighted median	-0.108895	0.15053	0.469425
His	strict	9	phecode_615	Endometriosis	193196	4092	MR Egger beta	-0.164392	0.211726	0.43749	0.0953338	12.1627	34.2251
His	strict	9	phecode_615	Endometriosis	193196	4092	MR Egger intercept	0.0093125	0.0156286	0.551266	0.0953338	12.1627	34.2251
His	full	18	EO_10_9_L_bl	Eosinophil count	353711		IVW (fixed)	-0.0269931	0.0104891	0.0100692	1.87992e-45	260.003	93.4616
His	full	18	EO_10_9_L_bl	Eosinophil count	353711		IVW (random)	-0.0269931	0.0410206	0.510515	1.87992e-45	260.003	93.4616
His	full	18	EO_10_9_L_bl	Eosinophil count	353711		Weighted median	-0.0382275	0.0148162	0.00987685
His	full	18	EO_10_9_L_bl	Eosinophil count	353711		MR Egger beta	-0.0683711	0.0588499	0.245321	4.9052e-43	245.235	93.0679
His	full	18	EO_10_9_L_bl	Eosinophil count	353711		MR Egger intercept	0.00378829	0.00385937	0.326306	4.9052e-43	245.235	93.0679
His	strict	9	EO_10_9_L_bl	Eosinophil count	353711		IVW (fixed)	-0.0323976	0.0136062	0.0172614	0.00027602	29.3429	72.7362
His	strict	9	EO_10_9_L_bl	Eosinophil count	353711		IVW (random)	-0.0323976	0.0260581	0.213764	0.00027602	29.3429	72.7362
His	strict	9	EO_10_9_L_bl	Eosinophil count	353711		Weighted median	-0.0396608	0.0151449	0.00882514
His	strict	9	EO_10_9_L_bl	Eosinophil count	353711		MR Egger beta	-0.0337447	0.0331489	0.308692	0.000126511	29.3194	72.7143
His	strict	9	EO_10_9_L_bl	Eosinophil count	353711		MR Egger intercept	0.000189956	0.002536	0.940291	0.000126511	29.3194	72.7143
His	full	18	phecode_345	Epilepsy, recurrent seizures, convulsions	353396	4721	IVW (fixed)	0.146983	0.0898185	0.101747	0.0298582	29.5402	42.4513
His	full	18	phecode_345	Epilepsy, recurrent seizures, convulsions	353396	4721	IVW (random)	0.146983	0.118399	0.214451	0.0298582	29.5402	42.4513
His	full	18	phecode_345	Epilepsy, recurrent seizures, convulsions	353396	4721	Weighted median	0.128478	0.123104	0.296644
His	full	18	phecode_345	Epilepsy, recurrent seizures, convulsions	353396	4721	MR Egger beta	0.161333	0.172376	0.349306	0.0206885	29.5146	42.4013
His	full	18	phecode_345	Epilepsy, recurrent seizures, convulsions	353396	4721	MR Egger intercept	-0.00135683	0.0115151	0.906202	0.0206885	29.5146	42.4013
His	strict	9	phecode_345	Epilepsy, recurrent seizures, convulsions	353396	4721	IVW (fixed)	0.0330989	0.11543	0.774308	0.626327	6.18671	0
His	strict	9	phecode_345	Epilepsy, recurrent seizures, convulsions	353396	4721	IVW (random)	0.0330989	0.11543	0.774308	0.626327	6.18671	0
His	strict	9	phecode_345	Epilepsy, recurrent seizures, convulsions	353396	4721	Weighted median	0.0681931	0.126355	0.589409
His	strict	9	phecode_345	Epilepsy, recurrent seizures, convulsions	353396	4721	MR Egger beta	0.0347323	0.136221	0.798746	0.518184	6.1862	0
His	strict	9	phecode_345	Epilepsy, recurrent seizures, convulsions	353396	4721	MR Egger intercept	-0.000242586	0.0107424	0.981984	0.518184	6.1862	0
His	full	18	phecode_477	Epistaxis or throat hemorrhage	349230	3570	IVW (fixed)	0.17995	0.0999113	0.0716879	0.00102782	40.7065	58.2376
His	full	18	phecode_477	Epistaxis or throat hemorrhage	349230	3570	IVW (random)	0.17995	0.154604	0.24445	0.00102782	40.7065	58.2376
His	full	18	phecode_477	Epistaxis or throat hemorrhage	349230	3570	Weighted median	0.216381	0.133338	0.104632
His	full	18	phecode_477	Epistaxis or throat hemorrhage	349230	3570	MR Egger beta	0.190108	0.219275	0.385951	0.000615834	40.6949	58.2258
His	full	18	phecode_477	Epistaxis or throat hemorrhage	349230	3570	MR Egger intercept	-0.00102485	0.0151984	0.946238	0.000615834	40.6949	58.2258
His	strict	9	phecode_477	Epistaxis or throat hemorrhage	349230	3570	IVW (fixed)	0.19408	0.125395	0.121682	0.6077	6.35349	0
His	strict	9	phecode_477	Epistaxis or throat hemorrhage	349230	3570	IVW (random)	0.19408	0.125395	0.121682	0.6077	6.35349	0
His	strict	9	phecode_477	Epistaxis or throat hemorrhage	349230	3570	Weighted median	0.233322	0.136111	0.086491
His	strict	9	phecode_477	Epistaxis or throat hemorrhage	349230	3570	MR Egger beta	0.270446	0.146059	0.0640809	0.621719	5.31387	0
His	strict	9	phecode_477	Epistaxis or throat hemorrhage	349230	3570	MR Egger intercept	-0.0124009	0.0121623	0.307909	0.621719	5.31387	0
His	full	18	phecode_690	Erythematosquamous dermatosis	358128	4573	IVW (fixed)	0.11937	0.0906894	0.188089	0.0209066	30.8365	44.8705
His	full	18	phecode_690	Erythematosquamous dermatosis	358128	4573	IVW (random)	0.11937	0.122142	0.328417	0.0209066	30.8365	44.8705
His	full	18	phecode_690	Erythematosquamous dermatosis	358128	4573	Weighted median	0.0899861	0.119409	0.451092
His	full	18	phecode_690	Erythematosquamous dermatosis	358128	4573	MR Egger beta	0.185569	0.175168	0.28943	0.0165666	30.2876	43.8715
His	full	18	phecode_690	Erythematosquamous dermatosis	358128	4573	MR Egger intercept	-0.0063434	0.0117809	0.590268	0.0165666	30.2876	43.8715
His	strict	9	phecode_690	Erythematosquamous dermatosis	358128	4573	IVW (fixed)	0.119966	0.115746	0.299988	0.0785952	14.1238	43.358
His	strict	9	phecode_690	Erythematosquamous dermatosis	358128	4573	IVW (random)	0.119966	0.153793	0.435363	0.0785952	14.1238	43.358
His	strict	9	phecode_690	Erythematosquamous dermatosis	358128	4573	Weighted median	0.124623	0.126872	0.325967
His	strict	9	phecode_690	Erythematosquamous dermatosis	358128	4573	MR Egger beta	0.11471	0.193504	0.553312	0.0491142	14.1185	43.3366
His	strict	9	phecode_690	Erythematosquamous dermatosis	358128	4573	MR Egger intercept	0.000793393	0.0154126	0.958946	0.0491142	14.1185	43.3366
His	full	18	phecode_695	Erythematous conditions	357323	3768	IVW (fixed)	-0.161403	0.106039	0.127981	0.201609	21.5753	21.2061
His	full	18	phecode_695	Erythematous conditions	357323	3768	IVW (random)	-0.161403	0.119459	0.176658	0.201609	21.5753	21.2061
His	full	18	phecode_695	Erythematous conditions	357323	3768	Weighted median	-0.151652	0.143972	0.292186
His	full	18	phecode_695	Erythematous conditions	357323	3768	MR Egger beta	-0.142929	0.18289	0.434505	0.158319	21.5502	21.1143
His	full	18	phecode_695	Erythematous conditions	357323	3768	MR Egger intercept	-0.00157812	0.0115577	0.891392	0.158319	21.5502	21.1143
His	strict	9	phecode_695	Erythematous conditions	357323	3768	IVW (fixed)	-0.111647	0.1416	0.430422	0.69056	5.61238	0
His	strict	9	phecode_695	Erythematous conditions	357323	3768	IVW (random)	-0.111647	0.1416	0.430422	0.69056	5.61238	0
His	strict	9	phecode_695	Erythematous conditions	357323	3768	Weighted median	-0.179734	0.158446	0.256647
His	strict	9	phecode_695	Erythematous conditions	357323	3768	MR Egger beta	-0.194672	0.172308	0.258565	0.672495	4.8973	0
His	strict	9	phecode_695	Erythematous conditions	357323	3768	MR Egger intercept	0.0104602	0.0123698	0.397761	0.672495	4.8973	0
His	full	18	phecode_643	Excessive vomiting in pregnancy	198815	212	IVW (fixed)	-0.592718	0.454916	0.192604	0.870516	10.7246	0
His	full	18	phecode_643	Excessive vomiting in pregnancy	198815	212	IVW (random)	-0.592718	0.454916	0.192604	0.870516	10.7246	0
His	full	18	phecode_643	Excessive vomiting in pregnancy	198815	212	Weighted median	-0.763412	0.61741	0.216282
His	full	18	phecode_643	Excessive vomiting in pregnancy	198815	212	MR Egger beta	-0.396068	0.688158	0.564921	0.834663	10.5796	0
His	full	18	phecode_643	Excessive vomiting in pregnancy	198815	212	MR Egger intercept	-0.0162845	0.0427584	0.703315	0.834663	10.5796	0
His	strict	9	phecode_643	Excessive vomiting in pregnancy	198815	212	IVW (fixed)	-0.807126	0.624262	0.196036	0.675681	5.74581	0
His	strict	9	phecode_643	Excessive vomiting in pregnancy	198815	212	IVW (random)	-0.807126	0.624262	0.196036	0.675681	5.74581	0
His	strict	9	phecode_643	Excessive vomiting in pregnancy	198815	212	Weighted median	-0.523464	0.697217	0.452779
His	strict	9	phecode_643	Excessive vomiting in pregnancy	198815	212	MR Egger beta	-0.428816	0.764052	0.574634	0.658943	5.00836	0
His	strict	9	phecode_643	Excessive vomiting in pregnancy	198815	212	MR Egger intercept	-0.0452656	0.0527113	0.39048	0.658943	5.00836	0
His	full	18	phecode_333	Extrapyramidal disease and abnormal movement disorders	350254	1579	IVW (fixed)	0.0958831	0.161292	0.552197	0.100003	24.7689	31.3655
His	full	18	phecode_333	Extrapyramidal disease and abnormal movement disorders	350254	1579	IVW (random)	0.0958831	0.194689	0.622369	0.100003	24.7689	31.3655
His	full	18	phecode_333	Extrapyramidal disease and abnormal movement disorders	350254	1579	Weighted median	-0.103753	0.214726	0.628961
His	full	18	phecode_333	Extrapyramidal disease and abnormal movement disorders	350254	1579	MR Egger beta	-0.345594	0.249754	0.166439	0.318858	18.0865	6.00707
His	full	18	phecode_333	Extrapyramidal disease and abnormal movement disorders	350254	1579	MR Egger intercept	0.0390591	0.0160647	0.015042	0.318858	18.0865	6.00707
His	strict	9	phecode_333	Extrapyramidal disease and abnormal movement disorders	350254	1579	IVW (fixed)	-0.0265917	0.212184	0.900267	0.037571	16.3551	51.0855
His	strict	9	phecode_333	Extrapyramidal disease and abnormal movement disorders	350254	1579	IVW (random)	-0.0265917	0.303384	0.930155	0.037571	16.3551	51.0855
His	strict	9	phecode_333	Extrapyramidal disease and abnormal movement disorders	350254	1579	Weighted median	-0.123965	0.237107	0.601096
His	strict	9	phecode_333	Extrapyramidal disease and abnormal movement disorders	350254	1579	MR Egger beta	-0.279176	0.349556	0.424489	0.068295	13.1604	39.2117
His	strict	9	phecode_333	Extrapyramidal disease and abnormal movement disorders	350254	1579	MR Egger intercept	0.0336129	0.0257858	0.192389	0.068295	13.1604	39.2117
His	full	18	phecode_783	Fever of unknown origin	367542	6241	IVW (fixed)	-0.0678188	0.0819805	0.408092	0.0995851	24.7868	31.415
His	full	18	phecode_783	Fever of unknown origin	367542	6241	IVW (random)	-0.0678188	0.098991	0.493281	0.0995851	24.7868	31.415
His	full	18	phecode_783	Fever of unknown origin	367542	6241	Weighted median	-0.150339	0.11271	0.18225
His	full	18	phecode_783	Fever of unknown origin	367542	6241	MR Egger beta	-0.237847	0.138499	0.0859198	0.174924	21.094	19.4085
His	full	18	phecode_783	Fever of unknown origin	367542	6241	MR Egger intercept	0.014804	0.00884555	0.0942078	0.174924	21.094	19.4085
His	strict	9	phecode_783	Fever of unknown origin	367542	6241	IVW (fixed)	-0.0471461	0.108657	0.664361	0.078098	14.1436	43.4374
His	strict	9	phecode_783	Fever of unknown origin	367542	6241	IVW (random)	-0.0471461	0.144474	0.744176	0.078098	14.1436	43.4374
His	strict	9	phecode_783	Fever of unknown origin	367542	6241	Weighted median	-0.148288	0.120985	0.220322
His	strict	9	phecode_783	Fever of unknown origin	367542	6241	MR Egger beta	-0.180931	0.163725	0.26912	0.144549	10.8665	26.3792
His	strict	9	phecode_783	Fever of unknown origin	367542	6241	MR Egger intercept	0.0173436	0.0119368	0.146238	0.144549	10.8665	26.3792
His	full	18	fev1	Forced expiratory volume	334971		IVW (fixed)	-0.00356118	0.0107768	0.741062	3.00345e-32	194.917	91.2783
His	full	18	fev1	Forced expiratory volume	334971		IVW (random)	-0.00356118	0.0364915	0.922258	3.00345e-32	194.917	91.2783
His	full	18	fev1	Forced expiratory volume	334971		Weighted median	0.0183736	0.0175841	0.296068
His	full	18	fev1	Forced expiratory volume	334971		MR Egger beta	0.00564883	0.0538045	0.916385	1.16262e-32	194.224	91.2472
His	full	18	fev1	Forced expiratory volume	334971		MR Egger intercept	-0.000843286	0.00352852	0.811112	1.16262e-32	194.224	91.2472
His	strict	9	fev1	Forced expiratory volume	334971		IVW (fixed)	0.0261596	0.0139778	0.061274	6.98155e-14	79.2309	89.9029
His	strict	9	fev1	Forced expiratory volume	334971		IVW (random)	0.0261596	0.0439886	0.552051	6.98155e-14	79.2309	89.9029
His	strict	9	fev1	Forced expiratory volume	334971		Weighted median	0.0267282	0.0154174	0.0829821
His	strict	9	fev1	Forced expiratory volume	334971		MR Egger beta	0.0356882	0.0555842	0.520836	3.33324e-14	78.1166	89.7589
His	strict	9	fev1	Forced expiratory volume	334971		MR Egger intercept	-0.00134403	0.00425328	0.752004	3.33324e-14	78.1166	89.7589
His	full	18	phecode_801	Fracture of ankle and foot	348039	1921	IVW (fixed)	0.130334	0.140103	0.35223	0.479195	16.6372	0
His	full	18	phecode_801	Fracture of ankle and foot	348039	1921	IVW (random)	0.130334	0.140103	0.35223	0.479195	16.6372	0
His	full	18	phecode_801	Fracture of ankle and foot	348039	1921	Weighted median	0.0990295	0.187845	0.598063
His	full	18	phecode_801	Fracture of ankle and foot	348039	1921	MR Egger beta	0.196122	0.200519	0.328038	0.424327	16.4159	0
His	full	18	phecode_801	Fracture of ankle and foot	348039	1921	MR Egger intercept	-0.00621837	0.0133902	0.642365	0.424327	16.4159	0
His	strict	9	phecode_801	Fracture of ankle and foot	348039	1921	IVW (fixed)	0.119351	0.179297	0.505629	0.243841	10.3115	22.4166
His	strict	9	phecode_801	Fracture of ankle and foot	348039	1921	IVW (random)	0.119351	0.203558	0.557659	0.243841	10.3115	22.4166
His	strict	9	phecode_801	Fracture of ankle and foot	348039	1921	Weighted median	0.0780792	0.200483	0.696939
His	strict	9	phecode_801	Fracture of ankle and foot	348039	1921	MR Egger beta	0.145862	0.256613	0.569754	0.174495	10.2565	22.001
His	strict	9	phecode_801	Fracture of ankle and foot	348039	1921	MR Egger intercept	-0.00391604	0.0202245	0.846467	0.174495	10.2565	22.001
His	full	18	phecode_804	Fracture of hand or wrist	348633	2515	IVW (fixed)	0.282536	0.116558	0.0153503	0.626056	14.5751	0
His	full	18	phecode_804	Fracture of hand or wrist	348633	2515	IVW (random)	0.282536	0.116558	0.0153503	0.626056	14.5751	0
His	full	18	phecode_804	Fracture of hand or wrist	348633	2515	Weighted median	0.327303	0.148367	0.0273816
His	full	18	phecode_804	Fracture of hand or wrist	348633	2515	MR Egger beta	0.258213	0.158039	0.102288	0.559798	14.5232	0
His	full	18	phecode_804	Fracture of hand or wrist	348633	2515	MR Egger intercept	0.00253774	0.0111354	0.819725	0.559798	14.5232	0
His	strict	9	phecode_804	Fracture of hand or wrist	348633	2515	IVW (fixed)	0.350224	0.144609	0.0154406	0.329163	9.15776	12.6424
His	strict	9	phecode_804	Fracture of hand or wrist	348633	2515	IVW (random)	0.350224	0.154719	0.0235979	0.329163	9.15776	12.6424
His	strict	9	phecode_804	Fracture of hand or wrist	348633	2515	Weighted median	0.332022	0.155675	0.032942
His	strict	9	phecode_804	Fracture of hand or wrist	348633	2515	MR Egger beta	0.246796	0.174444	0.157139	0.366298	7.63052	0
His	strict	9	phecode_804	Fracture of hand or wrist	348633	2515	MR Egger intercept	0.0177258	0.0149755	0.236549	0.366298	7.63052	0
His	full	18	phecode_800	Fracture of lower limb	352197	6079	IVW (fixed)	0.0328522	0.0797941	0.68055	0.416202	17.5737	3.2643
His	full	18	phecode_800	Fracture of lower limb	352197	6079	IVW (random)	0.0328522	0.0811292	0.685524	0.416202	17.5737	3.2643
His	full	18	phecode_800	Fracture of lower limb	352197	6079	Weighted median	0.0687716	0.105058	0.512722
His	full	18	phecode_800	Fracture of lower limb	352197	6079	MR Egger beta	0.0289249	0.118102	0.806523	0.349596	17.5712	3.2509
His	full	18	phecode_800	Fracture of lower limb	352197	6079	MR Egger intercept	0.00037062	0.00787066	0.962442	0.349596	17.5712	3.2509
His	strict	9	phecode_800	Fracture of lower limb	352197	6079	IVW (fixed)	0.0636795	0.102179	0.533145	0.419862	8.14056	1.72663
His	strict	9	phecode_800	Fracture of lower limb	352197	6079	IVW (random)	0.0636795	0.103073	0.536701	0.419862	8.14056	1.72663
His	strict	9	phecode_800	Fracture of lower limb	352197	6079	Weighted median	0.0589432	0.111754	0.597889
His	strict	9	phecode_800	Fracture of lower limb	352197	6079	MR Egger beta	0.0668059	0.130135	0.607699	0.320567	8.13819	1.69802
His	strict	9	phecode_800	Fracture of lower limb	352197	6079	MR Egger intercept	-0.000462023	0.010235	0.963994	0.320567	8.13819	1.69802
His	full	18	phecode_802	Fracture of pelvis	347405	1287	IVW (fixed)	0.206249	0.164199	0.209084	0.133923	23.4915	27.6334
His	full	18	phecode_802	Fracture of pelvis	347405	1287	IVW (random)	0.206249	0.19302	0.285279	0.133923	23.4915	27.6334
His	full	18	phecode_802	Fracture of pelvis	347405	1287	Weighted median	0.281953	0.212637	0.184846
His	full	18	phecode_802	Fracture of pelvis	347405	1287	MR Egger beta	0.203322	0.272118	0.454954	0.101223	23.4911	27.6323
His	full	18	phecode_802	Fracture of pelvis	347405	1287	MR Egger intercept	0.000298599	0.0189389	0.987421	0.101223	23.4911	27.6323
His	strict	9	phecode_802	Fracture of pelvis	347405	1287	IVW (fixed)	0.306415	0.204958	0.134911	0.72093	5.33786	0
His	strict	9	phecode_802	Fracture of pelvis	347405	1287	IVW (random)	0.306415	0.204958	0.134911	0.72093	5.33786	0
His	strict	9	phecode_802	Fracture of pelvis	347405	1287	Weighted median	0.284363	0.222133	0.200493
His	strict	9	phecode_802	Fracture of pelvis	347405	1287	MR Egger beta	0.231467	0.237795	0.33036	0.665882	4.9515	0
His	strict	9	phecode_802	Fracture of pelvis	347405	1287	MR Egger intercept	0.0124871	0.0200893	0.534219	0.665882	4.9515	0
His	full	18	phecode_807	Fracture of ribs	346500	382	IVW (fixed)	-0.0340042	0.331487	0.918296	0.784444	12.2552	0
His	full	18	phecode_807	Fracture of ribs	346500	382	IVW (random)	-0.0340042	0.331487	0.918296	0.784444	12.2552	0
His	full	18	phecode_807	Fracture of ribs	346500	382	Weighted median	-0.209591	0.455655	0.645533
His	full	18	phecode_807	Fracture of ribs	346500	382	MR Egger beta	-0.321208	0.491764	0.513643	0.76903	11.63	0
His	full	18	phecode_807	Fracture of ribs	346500	382	MR Egger intercept	0.0245525	0.0310533	0.429144	0.76903	11.63	0
His	strict	9	phecode_807	Fracture of ribs	346500	382	IVW (fixed)	0.180412	0.440851	0.682368	0.53512	7.01402	0
His	strict	9	phecode_807	Fracture of ribs	346500	382	IVW (random)	0.180412	0.440851	0.682368	0.53512	7.01402	0
His	strict	9	phecode_807	Fracture of ribs	346500	382	Weighted median	-0.0139838	0.496039	0.97751
His	strict	9	phecode_807	Fracture of ribs	346500	382	MR Egger beta	-0.190201	0.536139	0.722769	0.59453	5.53862	0
His	strict	9	phecode_807	Fracture of ribs	346500	382	MR Egger intercept	0.0467955	0.0385255	0.224495	0.59453	5.53862	0
His	full	18	phecode_809	Fracture of unspecified bones	346581	463	IVW (fixed)	0.175728	0.32551	0.589298	0.677495	13.8528	0
His	full	18	phecode_809	Fracture of unspecified bones	346581	463	IVW (random)	0.175728	0.32551	0.589298	0.677495	13.8528	0
His	full	18	phecode_809	Fracture of unspecified bones	346581	463	Weighted median	0.00736545	0.46444	0.987347
His	full	18	phecode_809	Fracture of unspecified bones	346581	463	MR Egger beta	-0.206769	0.531801	0.697417	0.670891	13.0255	0
His	full	18	phecode_809	Fracture of unspecified bones	346581	463	MR Egger intercept	0.0281934	0.0309976	0.363069	0.670891	13.0255	0
His	strict	9	phecode_809	Fracture of unspecified bones	346581	463	IVW (fixed)	-0.135586	0.468078	0.772073	0.347346	8.94043	10.5188
His	strict	9	phecode_809	Fracture of unspecified bones	346581	463	IVW (random)	-0.135586	0.494826	0.784079	0.347346	8.94043	10.5188
His	strict	9	phecode_809	Fracture of unspecified bones	346581	463	Weighted median	-0.493646	0.566079	0.383184
His	strict	9	phecode_809	Fracture of unspecified bones	346581	463	MR Egger beta	-0.636124	0.624904	0.308699	0.396526	7.31812	0
His	strict	9	phecode_809	Fracture of unspecified bones	346581	463	MR Egger intercept	0.0476393	0.0382427	0.212871	0.396526	7.31812	0
His	full	18	phecode_803	Fracture of upper limb	357460	11342	IVW (fixed)	0.082986	0.0585786	0.156582	0.894436	10.2131	0
His	full	18	phecode_803	Fracture of upper limb	357460	11342	IVW (random)	0.082986	0.0585786	0.156582	0.894436	10.2131	0
His	full	18	phecode_803	Fracture of upper limb	357460	11342	Weighted median	0.0924023	0.0781149	0.236848
His	full	18	phecode_803	Fracture of upper limb	357460	11342	MR Egger beta	0.0339846	0.0825765	0.680668	0.891204	9.50427	0
His	full	18	phecode_803	Fracture of upper limb	357460	11342	MR Egger intercept	0.00465211	0.00552556	0.39983	0.891204	9.50427	0
His	strict	9	phecode_803	Fracture of upper limb	357460	11342	IVW (fixed)	0.116464	0.0749648	0.120285	0.924593	3.15002	0
His	strict	9	phecode_803	Fracture of upper limb	357460	11342	IVW (random)	0.116464	0.0749648	0.120285	0.924593	3.15002	0
His	strict	9	phecode_803	Fracture of upper limb	357460	11342	Weighted median	0.0925308	0.0822523	0.260605
His	strict	9	phecode_803	Fracture of upper limb	357460	11342	MR Egger beta	0.0805	0.0884154	0.362572	0.922398	2.56146	0
His	strict	9	phecode_803	Fracture of upper limb	357460	11342	MR Egger intercept	0.0053592	0.00698565	0.442979	0.922398	2.56146	0
His	full	18	phecode_805	Fracture of vertebral column without mention of spinal cord injury	346443	325	IVW (fixed)	-0.0779634	0.367434	0.831964	0.8612	10.9101	0
His	full	18	phecode_805	Fracture of vertebral column without mention of spinal cord injury	346443	325	IVW (random)	-0.0779634	0.367434	0.831964	0.8612	10.9101	0
His	full	18	phecode_805	Fracture of vertebral column without mention of spinal cord injury	346443	325	Weighted median	-0.347773	0.511732	0.496758
His	full	18	phecode_805	Fracture of vertebral column without mention of spinal cord injury	346443	325	MR Egger beta	-0.472707	0.559084	0.39783	0.864923	10.0325	0
His	full	18	phecode_805	Fracture of vertebral column without mention of spinal cord injury	346443	325	MR Egger intercept	0.0322207	0.0343954	0.348876	0.864923	10.0325	0
His	strict	9	phecode_805	Fracture of vertebral column without mention of spinal cord injury	346443	325	IVW (fixed)	-0.216828	0.500104	0.664603	0.822766	4.36517	0
His	strict	9	phecode_805	Fracture of vertebral column without mention of spinal cord injury	346443	325	IVW (random)	-0.216828	0.500104	0.664603	0.822766	4.36517	0
His	strict	9	phecode_805	Fracture of vertebral column without mention of spinal cord injury	346443	325	Weighted median	-0.357089	0.566678	0.5286
His	strict	9	phecode_805	Fracture of vertebral column without mention of spinal cord injury	346443	325	MR Egger beta	-0.424291	0.618028	0.492383	0.775304	4.03875	0
His	strict	9	phecode_805	Fracture of vertebral column without mention of spinal cord injury	346443	325	MR Egger intercept	0.0240944	0.0421721	0.567772	0.775304	4.03875	0
His	full	18	phecode_564	Functional digestive disorders	333417	36345	IVW (fixed)	0.00633011	0.0351353	0.857024	0.144531	23.1468	26.5558
His	full	18	phecode_564	Functional digestive disorders	333417	36345	IVW (random)	0.00633011	0.0409982	0.877295	0.144531	23.1468	26.5558
His	full	18	phecode_564	Functional digestive disorders	333417	36345	Weighted median	-0.0371961	0.0480031	0.438417
His	full	18	phecode_564	Functional digestive disorders	333417	36345	MR Egger beta	-0.0386919	0.0589211	0.511391	0.15564	21.6272	21.3954
His	full	18	phecode_564	Functional digestive disorders	333417	36345	MR Egger intercept	0.0040707	0.00383925	0.289015	0.15564	21.6272	21.3954
His	strict	9	phecode_564	Functional digestive disorders	333417	36345	IVW (fixed)	-0.0446596	0.0458365	0.329895	0.567439	6.71711	0
His	strict	9	phecode_564	Functional digestive disorders	333417	36345	IVW (random)	-0.0446596	0.0458365	0.329895	0.567439	6.71711	0
His	strict	9	phecode_564	Functional digestive disorders	333417	36345	Weighted median	-0.0569853	0.0507229	0.261241
His	strict	9	phecode_564	Functional digestive disorders	333417	36345	MR Egger beta	-0.0811982	0.0547653	0.138165	0.631818	5.23082	0
His	strict	9	phecode_564	Functional digestive disorders	333417	36345	MR Egger intercept	0.00504419	0.00413751	0.222792	0.631818	5.23082	0
His	full	18	ggt	Gamma-glutamyl transferase	340621		IVW (fixed)	-0.0178668	0.0106976	0.0948857	1.8619e-184	918.994	98.1502
His	full	18	ggt	Gamma-glutamyl transferase	340621		IVW (random)	-0.0178668	0.0786535	0.820301	1.8619e-184	918.994	98.1502
His	full	18	ggt	Gamma-glutamyl transferase	340621		Weighted median	0.0101409	0.0151148	0.50227
His	full	18	ggt	Gamma-glutamyl transferase	340621		MR Egger beta	0.0114869	0.115827	0.921001	8.0591e-184	911.871	98.1357
His	full	18	ggt	Gamma-glutamyl transferase	340621		MR Egger intercept	-0.00268306	0.00758925	0.723688	8.0591e-184	911.871	98.1357
His	strict	9	ggt	Gamma-glutamyl transferase	340621		IVW (fixed)	0.0318791	0.0138865	0.0216936	1.77877e-40	207.378	96.1423
His	strict	9	ggt	Gamma-glutamyl transferase	340621		IVW (random)	0.0318791	0.0707017	0.652064	1.77877e-40	207.378	96.1423
His	strict	9	ggt	Gamma-glutamyl transferase	340621		Weighted median	-0.00103569	0.0153933	0.946357
His	strict	9	ggt	Gamma-glutamyl transferase	340621		MR Egger beta	-0.0181202	0.0830172	0.827218	1.12763e-34	176.388	95.4645
His	strict	9	ggt	Gamma-glutamyl transferase	340621		MR Egger intercept	0.00703352	0.00634234	0.267439	1.12763e-34	176.388	95.4645
His	full	18	phecode_535	Gastritis and duodenitis	356624	38396	IVW (fixed)	-0.0196652	0.0340799	0.563917	0.226846	20.9876	18.9997
His	full	18	phecode_535	Gastritis and duodenitis	356624	38396	IVW (random)	-0.0196652	0.0378665	0.60353	0.226846	20.9876	18.9997
His	full	18	phecode_535	Gastritis and duodenitis	356624	38396	Weighted median	-0.0437474	0.0465765	0.347598
His	full	18	phecode_535	Gastritis and duodenitis	356624	38396	MR Egger beta	-0.0655411	0.0538229	0.223331	0.253817	19.2919	11.8801
His	full	18	phecode_535	Gastritis and duodenitis	356624	38396	MR Egger intercept	0.00417207	0.00351808	0.235665	0.253817	19.2919	11.8801
His	strict	9	phecode_535	Gastritis and duodenitis	356624	38396	IVW (fixed)	-0.0147836	0.0443321	0.738776	0.167916	11.6418	31.282
His	strict	9	phecode_535	Gastritis and duodenitis	356624	38396	IVW (random)	-0.0147836	0.053479	0.782212	0.167916	11.6418	31.282
His	strict	9	phecode_535	Gastritis and duodenitis	356624	38396	Weighted median	-0.0437495	0.0490538	0.372464
His	strict	9	phecode_535	Gastritis and duodenitis	356624	38396	MR Egger beta	-0.0594068	0.0607839	0.328399	0.235399	9.2471	13.4864
His	strict	9	phecode_535	Gastritis and duodenitis	356624	38396	MR Egger intercept	0.00622108	0.00462056	0.178177	0.235399	9.2471	13.4864
His	full	18	phecode_578	Gastrointestinal hemorrhage	362816	27327	IVW (fixed)	0.000707138	0.0393329	0.985656	0.000744327	41.6861	59.219
His	full	18	phecode_578	Gastrointestinal hemorrhage	362816	27327	IVW (random)	0.000707138	0.0615924	0.99084	0.000744327	41.6861	59.219
His	full	18	phecode_578	Gastrointestinal hemorrhage	362816	27327	Weighted median	-0.0157363	0.0520551	0.762422
His	full	18	phecode_578	Gastrointestinal hemorrhage	362816	27327	MR Egger beta	-0.0510859	0.0891002	0.566405	0.000769248	40.0359	57.5381
His	full	18	phecode_578	Gastrointestinal hemorrhage	362816	27327	MR Egger intercept	0.00475286	0.0058527	0.416746	0.000769248	40.0359	57.5381
His	strict	9	phecode_578	Gastrointestinal hemorrhage	362816	27327	IVW (fixed)	0.00835143	0.0509903	0.8699	0.119748	12.7772	37.3885
His	strict	9	phecode_578	Gastrointestinal hemorrhage	362816	27327	IVW (random)	0.00835143	0.0644407	0.896884	0.119748	12.7772	37.3885
His	strict	9	phecode_578	Gastrointestinal hemorrhage	362816	27327	Weighted median	-0.0153204	0.0563232	0.785616
His	strict	9	phecode_578	Gastrointestinal hemorrhage	362816	27327	MR Egger beta	-0.0388683	0.0750714	0.604632	0.151514	10.7156	25.3426
His	strict	9	phecode_578	Gastrointestinal hemorrhage	362816	27327	MR Egger intercept	0.00667323	0.00575034	0.245848	0.151514	10.7156	25.3426
His	full	18	phecode_618	Genital prolapse	198815	12920	IVW (fixed)	-0.0392812	0.0567136	0.488545	0.699936	13.5316	0
His	full	18	phecode_618	Genital prolapse	198815	12920	IVW (random)	-0.0392812	0.0567136	0.488545	0.699936	13.5316	0
His	full	18	phecode_618	Genital prolapse	198815	12920	Weighted median	0.0011512	0.0764135	0.98798
His	full	18	phecode_618	Genital prolapse	198815	12920	MR Egger beta	0.00811649	0.0809062	0.92009	0.683196	12.8568	0
His	full	18	phecode_618	Genital prolapse	198815	12920	MR Egger intercept	-0.00438633	0.0053398	0.411395	0.683196	12.8568	0
His	strict	9	phecode_618	Genital prolapse	198815	12920	IVW (fixed)	-0.0163276	0.0733534	0.823856	0.974758	2.18639	0
His	strict	9	phecode_618	Genital prolapse	198815	12920	IVW (random)	-0.0163276	0.0733534	0.823856	0.974758	2.18639	0
His	strict	9	phecode_618	Genital prolapse	198815	12920	Weighted median	0.00532627	0.0806419	0.947339
His	strict	9	phecode_618	Genital prolapse	198815	12920	MR Egger beta	0.00539572	0.087056	0.950579	0.96139	1.9717	0
His	strict	9	phecode_618	Genital prolapse	198815	12920	MR Egger intercept	-0.00311662	0.00672628	0.643114	0.96139	1.9717	0
His	full	18	phecode_751	Genitourinary congenital anomalies	366507	1796	IVW (fixed)	0.0699844	0.140825	0.619218	0.344708	18.7222	9.19874
His	full	18	phecode_751	Genitourinary congenital anomalies	366507	1796	IVW (random)	0.0699844	0.147786	0.63582	0.344708	18.7222	9.19874
His	full	18	phecode_751	Genitourinary congenital anomalies	366507	1796	Weighted median	0.149756	0.185047	0.41835
His	full	18	phecode_751	Genitourinary congenital anomalies	366507	1796	MR Egger beta	0.146066	0.208054	0.482643	0.301152	18.3973	7.59501
His	full	18	phecode_751	Genitourinary congenital anomalies	366507	1796	MR Egger intercept	-0.00761138	0.014318	0.595008	0.301152	18.3973	7.59501
His	strict	9	phecode_751	Genitourinary congenital anomalies	366507	1796	IVW (fixed)	0.171468	0.176919	0.332449	0.525068	7.10762	0
His	strict	9	phecode_751	Genitourinary congenital anomalies	366507	1796	IVW (random)	0.171468	0.176919	0.332449	0.525068	7.10762	0
His	strict	9	phecode_751	Genitourinary congenital anomalies	366507	1796	Weighted median	0.196285	0.192057	0.306774
His	strict	9	phecode_751	Genitourinary congenital anomalies	366507	1796	MR Egger beta	0.180781	0.207498	0.383622	0.41856	7.09984	0
His	strict	9	phecode_751	Genitourinary congenital anomalies	366507	1796	MR Egger intercept	-0.00150614	0.0171986	0.930216	0.41856	7.09984	0
His	full	18	phecode_523	Gingival and periodontal diseases	357995	2163	IVW (fixed)	-0.050554	0.133967	0.705905	0.529962	15.9137	0
His	full	18	phecode_523	Gingival and periodontal diseases	357995	2163	IVW (random)	-0.050554	0.133967	0.705905	0.529962	15.9137	0
His	full	18	phecode_523	Gingival and periodontal diseases	357995	2163	Weighted median	0.0220528	0.175966	0.900267
His	full	18	phecode_523	Gingival and periodontal diseases	357995	2163	MR Egger beta	-0.0979081	0.190762	0.607778	0.467563	15.7921	0
His	full	18	phecode_523	Gingival and periodontal diseases	357995	2163	MR Egger intercept	0.00439157	0.0125944	0.72732	0.467563	15.7921	0
His	strict	9	phecode_523	Gingival and periodontal diseases	357995	2163	IVW (fixed)	0.085314	0.17288	0.621669	0.551523	6.86264	0
His	strict	9	phecode_523	Gingival and periodontal diseases	357995	2163	IVW (random)	0.085314	0.17288	0.621669	0.551523	6.86264	0
His	strict	9	phecode_523	Gingival and periodontal diseases	357995	2163	Weighted median	0.0259974	0.188941	0.89056
His	strict	9	phecode_523	Gingival and periodontal diseases	357995	2163	MR Egger beta	-0.0549733	0.204979	0.788553	0.630698	5.24002	0
His	strict	9	phecode_523	Gingival and periodontal diseases	357995	2163	MR Egger intercept	0.0202356	0.0158857	0.202727	0.630698	5.24002	0
His	full	18	phecode_365	Glaucoma	358724	8964	IVW (fixed)	0.000343298	0.0675406	0.995944	0.842493	11.2644	0
His	full	18	phecode_365	Glaucoma	358724	8964	IVW (random)	0.000343298	0.0675406	0.995944	0.842493	11.2644	0
His	full	18	phecode_365	Glaucoma	358724	8964	Weighted median	-0.0330604	0.0899998	0.713366
His	full	18	phecode_365	Glaucoma	358724	8964	MR Egger beta	-0.0446792	0.0972617	0.645967	0.818614	10.8506	0
His	full	18	phecode_365	Glaucoma	358724	8964	MR Egger intercept	0.00408493	0.00634993	0.520027	0.818614	10.8506	0
His	strict	9	phecode_365	Glaucoma	358724	8964	IVW (fixed)	-0.00605883	0.0879117	0.945054	0.495145	7.39051	0
His	strict	9	phecode_365	Glaucoma	358724	8964	IVW (random)	-0.00605883	0.0879117	0.945054	0.495145	7.39051	0
His	strict	9	phecode_365	Glaucoma	358724	8964	Weighted median	-0.0387804	0.0976616	0.691302
His	strict	9	phecode_365	Glaucoma	358724	8964	MR Egger beta	-0.0150325	0.107685	0.888979	0.391788	7.36604	0
His	strict	9	phecode_365	Glaucoma	358724	8964	MR Egger intercept	0.0012452	0.00816625	0.878808	0.391788	7.36604	0
His	full	18	hba1c	Glycated haemoglobin	343053		IVW (fixed)	0.0411621	0.0106563	0.000112145	8.72454e-88	463.577	96.3329
His	full	18	hba1c	Glycated haemoglobin	343053		IVW (random)	0.0411621	0.0556472	0.459484	8.72454e-88	463.577	96.3329
His	full	18	hba1c	Glycated haemoglobin	343053		Weighted median	0.0296697	0.0164558	0.0713896
His	full	18	hba1c	Glycated haemoglobin	343053		MR Egger beta	0.0115239	0.081583	0.887669	5.56253e-87	456.248	96.274
His	full	18	hba1c	Glycated haemoglobin	343053		MR Egger intercept	0.00271086	0.00534713	0.612172	5.56253e-87	456.248	96.274
His	strict	9	hba1c	Glycated haemoglobin	343053		IVW (fixed)	0.0254801	0.0138272	0.0653647	2.45583e-06	40.6191	80.3048
His	strict	9	hba1c	Glycated haemoglobin	343053		IVW (random)	0.0254801	0.0311569	0.413471	2.45583e-06	40.6191	80.3048
His	strict	9	hba1c	Glycated haemoglobin	343053		Weighted median	0.0145092	0.0152902	0.342661
His	strict	9	hba1c	Glycated haemoglobin	343053		MR Egger beta	0.011437	0.0384378	0.76605	2.8366e-06	38.1508	79.0306
His	strict	9	hba1c	Glycated haemoglobin	343053		MR Egger intercept	0.00197693	0.00293762	0.500965	2.8366e-06	38.1508	79.0306
His	full	18	phecode_274	Gout and other crystal arthropathies	367542	5584	IVW (fixed)	0.0480684	0.084691	0.570324	1.44173e-11	87.9433	80.6694
His	full	18	phecode_274	Gout and other crystal arthropathies	367542	5584	IVW (random)	0.0480684	0.192626	0.802941	1.44173e-11	87.9433	80.6694
His	full	18	phecode_274	Gout and other crystal arthropathies	367542	5584	Weighted median	0.0305019	0.115263	0.791297
His	full	18	phecode_274	Gout and other crystal arthropathies	367542	5584	MR Egger beta	0.127964	0.282362	0.650411	8.56807e-12	87.0893	80.4798
His	full	18	phecode_274	Gout and other crystal arthropathies	367542	5584	MR Egger intercept	-0.00733725	0.0185242	0.692039	8.56807e-12	87.0893	80.4798
His	strict	9	phecode_274	Gout and other crystal arthropathies	367542	5584	IVW (fixed)	0.0164033	0.109506	0.880927	0.0085721	20.5092	60.9931
His	strict	9	phecode_274	Gout and other crystal arthropathies	367542	5584	IVW (random)	0.0164033	0.175335	0.925463	0.0085721	20.5092	60.9931
His	strict	9	phecode_274	Gout and other crystal arthropathies	367542	5584	Weighted median	-0.00687577	0.120119	0.954353
His	strict	9	phecode_274	Gout and other crystal arthropathies	367542	5584	MR Egger beta	-0.00774028	0.222183	0.972209	0.00478327	20.3915	60.768
His	strict	9	phecode_274	Gout and other crystal arthropathies	367542	5584	MR Egger intercept	0.00342213	0.0170282	0.840723	0.00478327	20.3915	60.768
His	full	18	HCT_PCT_bl	Haematocrit	356598		IVW (fixed)	0.0167923	0.0104453	0.107913	3.0867e-170	852.385	98.0056
His	full	18	HCT_PCT_bl	Haematocrit	356598		IVW (random)	0.0167923	0.0739629	0.820395	3.0867e-170	852.385	98.0056
His	full	18	HCT_PCT_bl	Haematocrit	356598		Weighted median	-0.0249093	0.0155017	0.108083
His	full	18	HCT_PCT_bl	Haematocrit	356598		MR Egger beta	-0.0893649	0.102778	0.384575	3.4466e-150	754.346	97.7464
His	full	18	HCT_PCT_bl	Haematocrit	356598		MR Egger intercept	0.00972008	0.00674054	0.149293	3.4466e-150	754.346	97.7464
His	strict	9	HCT_PCT_bl	Haematocrit	356598		IVW (fixed)	-0.016421	0.0135489	0.225518	0.0213012	17.99	55.531
His	strict	9	HCT_PCT_bl	Haematocrit	356598		IVW (random)	-0.016421	0.0203177	0.418968	0.0213012	17.99	55.531
His	strict	9	HCT_PCT_bl	Haematocrit	356598		Weighted median	-0.0301904	0.0150065	0.0442388
His	strict	9	HCT_PCT_bl	Haematocrit	356598		MR Egger beta	-0.0425167	0.0183839	0.0207386	0.245927	9.09471	12.0368
His	strict	9	HCT_PCT_bl	Haematocrit	356598		MR Egger intercept	0.0036806	0.00140664	0.00888131	0.245927	9.09471	12.0368
His	full	18	hemglob	Haemoglobin concentration	356602		IVW (fixed)	0.0117361	0.0104451	0.261182	1.2803e-186	929.118	98.1703
His	full	18	hemglob	Haemoglobin concentration	356602		IVW (random)	0.0117361	0.0772189	0.879198	1.2803e-186	929.118	98.1703
His	full	18	hemglob	Haemoglobin concentration	356602		Weighted median	-0.0251027	0.0155054	0.105455
His	full	18	hemglob	Haemoglobin concentration	356602		MR Egger beta	-0.0953332	0.107767	0.376359	3.3934e-166	829.384	97.9503
His	full	18	hemglob	Haemoglobin concentration	356602		MR Egger intercept	0.00980352	0.00706771	0.165415	3.3934e-166	829.384	97.9503
His	strict	9	hemglob	Haemoglobin concentration	356602		IVW (fixed)	-0.0159215	0.0135487	0.23994	0.00295139	23.3424	65.7276
His	strict	9	hemglob	Haemoglobin concentration	356602		IVW (random)	-0.0159215	0.0231433	0.491481	0.00295139	23.3424	65.7276
His	strict	9	hemglob	Haemoglobin concentration	356602		Weighted median	-0.0322285	0.0151778	0.0337207
His	strict	9	hemglob	Haemoglobin concentration	356602		MR Egger beta	-0.0463899	0.0204154	0.0230684	0.12947	11.216	28.6735
His	strict	9	hemglob	Haemoglobin concentration	356602		MR Egger intercept	0.00429727	0.00156206	0.00594088	0.12947	11.216	28.6735
His	full	18	hdlc	HDL cholesterol	266108		IVW (fixed)	-0.00822703	0.0120985	0.496503	6.82319e-53	296.207	94.2608
His	full	18	hdlc	HDL cholesterol	266108		IVW (random)	-0.00822703	0.0505017	0.870592	6.82319e-53	296.207	94.2608
His	full	18	hdlc	HDL cholesterol	266108		Weighted median	0.0134212	0.0165089	0.416238
His	full	18	hdlc	HDL cholesterol	266108		MR Egger beta	-0.017873	0.0745586	0.81055	2.07279e-53	295.604	94.2491
His	full	18	hdlc	HDL cholesterol	266108		MR Egger intercept	0.000882296	0.00488707	0.856731	2.07279e-53	295.604	94.2491
His	strict	9	hdlc	HDL cholesterol	266108		IVW (fixed)	-0.00177318	0.0156979	0.910065	0.0528169	15.3426	47.8575
His	strict	9	hdlc	HDL cholesterol	266108		IVW (random)	-0.00177318	0.0217393	0.934992	0.0528169	15.3426	47.8575
His	strict	9	hdlc	HDL cholesterol	266108		Weighted median	0.0075351	0.0173784	0.664586
His	strict	9	hdlc	HDL cholesterol	266108		MR Egger beta	0.0111687	0.0261681	0.669521	0.0564522	13.7169	41.6777
His	strict	9	hdlc	HDL cholesterol	266108		MR Egger intercept	-0.00182156	0.00199989	0.362383	0.0564522	13.7169	41.6777
His	full	18	phecode_389	Hearing loss	367501	10035	IVW (fixed)	-0.0294057	0.0644823	0.64837	0.308108	19.3628	12.2029
His	full	18	phecode_389	Hearing loss	367501	10035	IVW (random)	-0.0294057	0.0688178	0.669162	0.308108	19.3628	12.2029
His	full	18	phecode_389	Hearing loss	367501	10035	Weighted median	-0.0610209	0.0863118	0.479577
His	full	18	phecode_389	Hearing loss	367501	10035	MR Egger beta	-0.0852731	0.101133	0.399131	0.285368	18.6844	9.015
His	full	18	phecode_389	Hearing loss	367501	10035	MR Egger intercept	0.00498652	0.00654219	0.445935	0.285368	18.6844	9.015
His	strict	9	phecode_389	Hearing loss	367501	10035	IVW (fixed)	-0.0966076	0.0845248	0.253059	0.109714	13.0626	38.7564
His	strict	9	phecode_389	Hearing loss	367501	10035	IVW (random)	-0.0966076	0.108007	0.37108	0.109714	13.0626	38.7564
His	strict	9	phecode_389	Hearing loss	367501	10035	Weighted median	-0.0915081	0.0936439	0.328474
His	strict	9	phecode_389	Hearing loss	367501	10035	MR Egger beta	-0.098392	0.138397	0.477121	0.0706223	13.0616	38.7516
His	strict	9	phecode_389	Hearing loss	367501	10035	MR Egger intercept	0.000241986	0.0103478	0.981343	0.0706223	13.0616	38.7516
His	full	18	phecode_395	Heart valve disorders	362151	10438	IVW (fixed)	0.07648	0.0623468	0.219941	0.211258	21.3445	20.3542
His	full	18	phecode_395	Heart valve disorders	362151	10438	IVW (random)	0.07648	0.0698607	0.273626	0.211258	21.3445	20.3542
His	full	18	phecode_395	Heart valve disorders	362151	10438	Weighted median	0.0236654	0.0855483	0.782062
His	full	18	phecode_395	Heart valve disorders	362151	10438	MR Egger beta	0.0788614	0.103016	0.443959	0.165695	21.3431	20.349
His	full	18	phecode_395	Heart valve disorders	362151	10438	MR Egger intercept	-0.000218975	0.00677403	0.974212	0.165695	21.3431	20.349
His	strict	9	phecode_395	Heart valve disorders	362151	10438	IVW (fixed)	0.0963022	0.0807138	0.232818	0.411752	8.22556	2.74224
His	strict	9	phecode_395	Heart valve disorders	362151	10438	IVW (random)	0.0963022	0.0818438	0.239332	0.411752	8.22556	2.74224
His	strict	9	phecode_395	Heart valve disorders	362151	10438	Weighted median	0.0333854	0.0891056	0.707904
His	strict	9	phecode_395	Heart valve disorders	362151	10438	MR Egger beta	0.0190851	0.0960473	0.842493	0.536755	6.02567	0
His	strict	9	phecode_395	Heart valve disorders	362151	10438	MR Egger intercept	0.0109449	0.00737921	0.138021	0.536755	6.02567	0
His	full	18	phecode_134	Helminthiases	367115	207	IVW (fixed)	-0.103083	0.459118	0.822349	0.558465	15.5146	0
His	full	18	phecode_134	Helminthiases	367115	207	IVW (random)	-0.103083	0.459118	0.822349	0.558465	15.5146	0
His	full	18	phecode_134	Helminthiases	367115	207	Weighted median	-0.183652	0.642987	0.775166
His	full	18	phecode_134	Helminthiases	367115	207	MR Egger beta	-0.1583	0.688945	0.818269	0.488146	15.5031	0
His	full	18	phecode_134	Helminthiases	367115	207	MR Egger intercept	0.00463619	0.0431291	0.914396	0.488146	15.5031	0
His	strict	9	phecode_134	Helminthiases	367115	207	IVW (fixed)	-0.585662	0.620386	0.345155	0.347375	8.94009	10.5154
His	strict	9	phecode_134	Helminthiases	367115	207	IVW (random)	-0.585662	0.655824	0.371848	0.347375	8.94009	10.5154
His	strict	9	phecode_134	Helminthiases	367115	207	Weighted median	-0.404912	0.69939	0.562623
His	strict	9	phecode_134	Helminthiases	367115	207	MR Egger beta	-0.184424	0.815884	0.821169	0.324221	8.09581	1.18349
His	strict	9	phecode_134	Helminthiases	367115	207	MR Egger intercept	-0.049063	0.057424	0.392884	0.324221	8.09581	1.18349
His	full	18	phecode_228	Hemangioma and lymphangioma, any site	367542	2106	IVW (fixed)	0.0797696	0.133961	0.55153	0.409692	17.6738	3.81253
His	full	18	phecode_228	Hemangioma and lymphangioma, any site	367542	2106	IVW (random)	0.0797696	0.13659	0.559215	0.409692	17.6738	3.81253
His	full	18	phecode_228	Hemangioma and lymphangioma, any site	367542	2106	Weighted median	0.0756936	0.17664	0.668274
His	full	18	phecode_228	Hemangioma and lymphangioma, any site	367542	2106	MR Egger beta	0.0584795	0.19786	0.767566	0.344909	17.648	3.67174
His	full	18	phecode_228	Hemangioma and lymphangioma, any site	367542	2106	MR Egger intercept	0.00202807	0.0132525	0.878372	0.344909	17.648	3.67174
His	strict	9	phecode_228	Hemangioma and lymphangioma, any site	367542	2106	IVW (fixed)	0.114814	0.170737	0.501288	0.916403	3.2684	0
His	strict	9	phecode_228	Hemangioma and lymphangioma, any site	367542	2106	IVW (random)	0.114814	0.170737	0.501288	0.916403	3.2684	0
His	strict	9	phecode_228	Hemangioma and lymphangioma, any site	367542	2106	Weighted median	0.0850777	0.18695	0.64905
His	strict	9	phecode_228	Hemangioma and lymphangioma, any site	367542	2106	MR Egger beta	0.0794824	0.201317	0.692982	0.869945	3.15868	0
His	strict	9	phecode_228	Hemangioma and lymphangioma, any site	367542	2106	MR Egger intercept	0.00529341	0.0159805	0.740462	0.869945	3.15868	0
His	full	18	phecode_593	Hematuria	348441	17672	IVW (fixed)	0.0839642	0.0492649	0.0883174	1.67367e-22	145.728	88.3344
His	full	18	phecode_593	Hematuria	348441	17672	IVW (random)	0.0839642	0.14424	0.560489	1.67367e-22	145.728	88.3344
His	full	18	phecode_593	Hematuria	348441	17672	Weighted median	-0.0334177	0.0680943	0.623599
His	full	18	phecode_593	Hematuria	348441	17672	MR Egger beta	-0.170782	0.197243	0.386576	2.6848e-18	121.616	86.0215
His	full	18	phecode_593	Hematuria	348441	17672	MR Egger intercept	0.0227371	0.0127658	0.0748978	2.6848e-18	121.616	86.0215
His	strict	9	phecode_593	Hematuria	348441	17672	IVW (fixed)	-0.0217796	0.0645136	0.735667	0.0400839	16.1646	50.5091
His	strict	9	phecode_593	Hematuria	348441	17672	IVW (random)	-0.0217796	0.0917041	0.81227	0.0400839	16.1646	50.5091
His	strict	9	phecode_593	Hematuria	348441	17672	Weighted median	-0.0665266	0.0714052	0.351504
His	strict	9	phecode_593	Hematuria	348441	17672	MR Egger beta	-0.0820114	0.110196	0.456736	0.0480151	14.1833	43.5958
His	strict	9	phecode_593	Hematuria	348441	17672	MR Egger intercept	0.00813247	0.00822414	0.322735	0.0480151	14.1833	43.5958
His	full	18	phecode_342	Hemiplegia	351549	2874	IVW (fixed)	0.272053	0.114625	0.0176244	0.550467	15.6263	0
His	full	18	phecode_342	Hemiplegia	351549	2874	IVW (random)	0.272053	0.114625	0.0176244	0.550467	15.6263	0
His	full	18	phecode_342	Hemiplegia	351549	2874	Weighted median	0.118219	0.154064	0.442883
His	full	18	phecode_342	Hemiplegia	351549	2874	MR Egger beta	0.220581	0.162094	0.173571	0.49379	15.4246	0
His	full	18	phecode_342	Hemiplegia	351549	2874	MR Egger intercept	0.00486735	0.0108379	0.653356	0.49379	15.4246	0
His	strict	9	phecode_342	Hemiplegia	351549	2874	IVW (fixed)	0.116745	0.147252	0.427878	0.575476	6.64407	0
His	strict	9	phecode_342	Hemiplegia	351549	2874	IVW (random)	0.116745	0.147252	0.427878	0.575476	6.64407	0
His	strict	9	phecode_342	Hemiplegia	351549	2874	Weighted median	0.0857108	0.161625	0.595899
His	strict	9	phecode_342	Hemiplegia	351549	2874	MR Egger beta	0.0849816	0.174035	0.625336	0.479749	6.52682	0
His	strict	9	phecode_342	Hemiplegia	351549	2874	MR Egger intercept	0.00468905	0.0136941	0.73204	0.479749	6.52682	0
His	full	18	phecode_635	Hemorrhage during pregnancy; childbirth and postpartum	194951	1928	IVW (fixed)	0.155017	0.145872	0.287923	0.190452	21.8527	22.2063
His	full	18	phecode_635	Hemorrhage during pregnancy; childbirth and postpartum	194951	1928	IVW (random)	0.155017	0.165387	0.348605	0.190452	21.8527	22.2063
His	full	18	phecode_635	Hemorrhage during pregnancy; childbirth and postpartum	194951	1928	Weighted median	0.0362158	0.197472	0.854486
His	full	18	phecode_635	Hemorrhage during pregnancy; childbirth and postpartum	194951	1928	MR Egger beta	0.163441	0.242643	0.500574	0.148121	21.8494	22.1947
His	full	18	phecode_635	Hemorrhage during pregnancy; childbirth and postpartum	194951	1928	MR Egger intercept	-0.000784311	0.0160768	0.96109	0.148121	21.8494	22.1947
His	strict	9	phecode_635	Hemorrhage during pregnancy; childbirth and postpartum	194951	1928	IVW (fixed)	-0.0270865	0.188461	0.885718	0.979901	2.03559	0
His	strict	9	phecode_635	Hemorrhage during pregnancy; childbirth and postpartum	194951	1928	IVW (random)	-0.0270865	0.188461	0.885718	0.979901	2.03559	0
His	strict	9	phecode_635	Hemorrhage during pregnancy; childbirth and postpartum	194951	1928	Weighted median	0.0353686	0.207163	0.864438
His	strict	9	phecode_635	Hemorrhage during pregnancy; childbirth and postpartum	194951	1928	MR Egger beta	0.0892192	0.223505	0.68976	0.993077	1.09862	0
His	strict	9	phecode_635	Hemorrhage during pregnancy; childbirth and postpartum	194951	1928	MR Egger intercept	-0.0167723	0.0173272	0.333057	0.993077	1.09862	0
His	full	18	phecode_455	Hemorrhoids	351320	15971	IVW (fixed)	-0.0220058	0.0510342	0.666325	0.0203278	30.937	45.0495
His	full	18	phecode_455	Hemorrhoids	351320	15971	IVW (random)	-0.0220058	0.0688455	0.749241	0.0203278	30.937	45.0495
His	full	18	phecode_455	Hemorrhoids	351320	15971	Weighted median	-0.0311939	0.0685496	0.649069
His	full	18	phecode_455	Hemorrhoids	351320	15971	MR Egger beta	-0.088671	0.0996674	0.373644	0.0216479	29.3552	42.0887
His	full	18	phecode_455	Hemorrhoids	351320	15971	MR Egger intercept	0.00602845	0.00649271	0.353151	0.0216479	29.3552	42.0887
His	strict	9	phecode_455	Hemorrhoids	351320	15971	IVW (fixed)	-0.0483082	0.0665265	0.467748	0.0391595	16.2333	50.7187
His	strict	9	phecode_455	Hemorrhoids	351320	15971	IVW (random)	-0.0483082	0.0947663	0.610219	0.0391595	16.2333	50.7187
His	strict	9	phecode_455	Hemorrhoids	351320	15971	Weighted median	-0.0319249	0.0751748	0.671073
His	strict	9	phecode_455	Hemorrhoids	351320	15971	MR Egger beta	-0.052416	0.120976	0.664815	0.0231434	16.2244	50.6916
His	strict	9	phecode_455	Hemorrhoids	351320	15971	MR Egger intercept	0.000567561	0.00914119	0.950492	0.0231434	16.2244	50.6916
His	full	18	phecode_356	Hereditary and idiopathic peripheral neuropathy	364345	261	IVW (fixed)	-0.426904	0.425891	0.316161	0.420237	17.5119	2.92333
His	full	18	phecode_356	Hereditary and idiopathic peripheral neuropathy	364345	261	IVW (random)	-0.426904	0.432256	0.32334	0.420237	17.5119	2.92333
His	full	18	phecode_356	Hereditary and idiopathic peripheral neuropathy	364345	261	Weighted median	-0.69162	0.593119	0.243585
His	full	18	phecode_356	Hereditary and idiopathic peripheral neuropathy	364345	261	MR Egger beta	-0.87599	0.689811	0.20412	0.400499	16.772	0
His	full	18	phecode_356	Hereditary and idiopathic peripheral neuropathy	364345	261	MR Egger intercept	0.0345852	0.0411641	0.400808	0.400499	16.772	0
His	strict	9	phecode_356	Hereditary and idiopathic peripheral neuropathy	364345	261	IVW (fixed)	-0.0775607	0.59999	0.897144	0.137601	12.3172	35.0504
His	strict	9	phecode_356	Hereditary and idiopathic peripheral neuropathy	364345	261	IVW (random)	-0.0775607	0.744485	0.917026	0.137601	12.3172	35.0504
His	strict	9	phecode_356	Hereditary and idiopathic peripheral neuropathy	364345	261	Weighted median	-0.409494	0.705522	0.561636
His	strict	9	phecode_356	Hereditary and idiopathic peripheral neuropathy	364345	261	MR Egger beta	-0.556379	0.959736	0.562103	0.128353	11.2433	28.8464
His	strict	9	phecode_356	Hereditary and idiopathic peripheral neuropathy	364345	261	MR Egger intercept	0.0508495	0.0621857	0.413527	0.128353	11.2433	28.8464
His	full	18	phecode_282	Hereditary hemolytic anemias	337158	339	IVW (fixed)	0.134732	0.326661	0.680009	0.134534	23.4711	27.5704
His	full	18	phecode_282	Hereditary hemolytic anemias	337158	339	IVW (random)	0.134732	0.383831	0.725574	0.134534	23.4711	27.5704
His	full	18	phecode_282	Hereditary hemolytic anemias	337158	339	Weighted median	0.272616	0.438381	0.534027
His	full	18	phecode_282	Hereditary hemolytic anemias	337158	339	MR Egger beta	0.390115	0.542787	0.47231	0.118685	22.8181	25.4976
His	full	18	phecode_282	Hereditary hemolytic anemias	337158	339	MR Egger intercept	-0.0252109	0.0372572	0.498614	0.118685	22.8181	25.4976
His	strict	9	phecode_282	Hereditary hemolytic anemias	337158	339	IVW (fixed)	0.159365	0.411664	0.698664	0.155011	11.9156	32.861
His	strict	9	phecode_282	Hereditary hemolytic anemias	337158	339	IVW (random)	0.159365	0.502406	0.751089	0.155011	11.9156	32.861
His	strict	9	phecode_282	Hereditary hemolytic anemias	337158	339	Weighted median	0.28374	0.452444	0.530575
His	strict	9	phecode_282	Hereditary hemolytic anemias	337158	339	MR Egger beta	0.408352	0.603579	0.498691	0.141212	10.941	26.8808
His	strict	9	phecode_282	Hereditary hemolytic anemias	337158	339	MR Egger intercept	-0.0393572	0.0498432	0.42975	0.141212	10.941	26.8808
His	full	18	phecode_054	Herpes simplex	360840	285	IVW (fixed)	0.310784	0.325803	0.340132	0.527796	15.9442	0
His	full	18	phecode_054	Herpes simplex	360840	285	IVW (random)	0.310784	0.325803	0.340132	0.527796	15.9442	0
His	full	18	phecode_054	Herpes simplex	360840	285	Weighted median	0.453181	0.40255	0.260261
His	full	18	phecode_054	Herpes simplex	360840	285	MR Egger beta	0.40616	0.427304	0.34185	0.465227	15.8252	0
His	full	18	phecode_054	Herpes simplex	360840	285	MR Egger intercept	-0.0109809	0.0318321	0.730122	0.465227	15.8252	0
His	strict	9	phecode_054	Herpes simplex	360840	285	IVW (fixed)	0.461473	0.392188	0.23933	0.315306	9.32901	14.246
His	strict	9	phecode_054	Herpes simplex	360840	285	IVW (random)	0.461473	0.423513	0.275876	0.315306	9.32901	14.246
His	strict	9	phecode_054	Herpes simplex	360840	285	Weighted median	0.48963	0.417917	0.24136
His	strict	9	phecode_054	Herpes simplex	360840	285	MR Egger beta	0.541184	0.511214	0.289771	0.239392	9.18868	12.9364
His	strict	9	phecode_054	Herpes simplex	360840	285	MR Egger intercept	-0.0155901	0.0476825	0.743701	0.239392	9.18868	12.9364
His	full	18	phecode_053	Herpes zoster	361272	717	IVW (fixed)	-0.00432851	0.252291	0.986312	0.0190757	31.1637	45.4493
His	full	18	phecode_053	Herpes zoster	361272	717	IVW (random)	-0.00432851	0.341588	0.98989	0.0190757	31.1637	45.4493
His	full	18	phecode_053	Herpes zoster	361272	717	Weighted median	-0.350706	0.352367	0.319597
His	full	18	phecode_053	Herpes zoster	361272	717	MR Egger beta	-0.592208	0.510825	0.246327	0.0383267	27.2942	37.7157
His	full	18	phecode_053	Herpes zoster	361272	717	MR Egger intercept	0.0466008	0.0309415	0.132044	0.0383267	27.2942	37.7157
His	strict	9	phecode_053	Herpes zoster	361272	717	IVW (fixed)	0.0818231	0.349601	0.814948	0.0436451	15.9128	49.7261
His	strict	9	phecode_053	Herpes zoster	361272	717	IVW (random)	0.0818231	0.493061	0.868197	0.0436451	15.9128	49.7261
His	strict	9	phecode_053	Herpes zoster	361272	717	Weighted median	-0.356954	0.41669	0.391643
His	strict	9	phecode_053	Herpes zoster	361272	717	MR Egger beta	-0.536327	0.533915	0.315129	0.16646	10.4109	23.1573
His	strict	9	phecode_053	Herpes zoster	361272	717	MR Egger intercept	0.0676327	0.0351636	0.0544334	0.16646	10.4109	23.1573
His	full	18	phecode_201	Hodgkin's disease	361500	336	IVW (fixed)	0.0453523	0.33048	0.890848	0.292959	19.6418	13.4499
His	full	18	phecode_201	Hodgkin's disease	361500	336	IVW (random)	0.0453523	0.355231	0.89841	0.292959	19.6418	13.4499
His	full	18	phecode_201	Hodgkin's disease	361500	336	Weighted median	0.12769	0.428513	0.765715
His	full	18	phecode_201	Hodgkin's disease	361500	336	MR Egger beta	0.261799	0.501049	0.601321	0.259714	19.1746	11.3409
His	full	18	phecode_201	Hodgkin's disease	361500	336	MR Egger intercept	-0.0212416	0.034019	0.532363	0.259714	19.1746	11.3409
His	strict	9	phecode_201	Hodgkin's disease	361500	336	IVW (fixed)	-0.185113	0.417275	0.657315	0.188852	11.2328	28.7803
His	strict	9	phecode_201	Hodgkin's disease	361500	336	IVW (random)	-0.185113	0.49445	0.70812	0.188852	11.2328	28.7803
His	strict	9	phecode_201	Hodgkin's disease	361500	336	Weighted median	-0.0651037	0.455164	0.886264
His	strict	9	phecode_201	Hodgkin's disease	361500	336	MR Egger beta	0.0882053	0.583146	0.879772	0.186062	10.0446	20.355
His	strict	9	phecode_201	Hodgkin's disease	361500	336	MR Egger intercept	-0.0432682	0.0475474	0.362823	0.186062	10.0446	20.355
His	full	18	phecode_595	Hydronephrosis	360044	1652	IVW (fixed)	-0.0904207	0.158391	0.568088	0.935233	9.15621	0
His	full	18	phecode_595	Hydronephrosis	360044	1652	IVW (random)	-0.0904207	0.158391	0.568088	0.935233	9.15621	0
His	full	18	phecode_595	Hydronephrosis	360044	1652	Weighted median	-0.0974712	0.218621	0.655709
His	full	18	phecode_595	Hydronephrosis	360044	1652	MR Egger beta	-0.0797385	0.233193	0.732394	0.907008	9.15232	0
His	full	18	phecode_595	Hydronephrosis	360044	1652	MR Egger intercept	-0.000928287	0.0148728	0.950232	0.907008	9.15232	0
His	strict	9	phecode_595	Hydronephrosis	360044	1652	IVW (fixed)	-0.119873	0.209942	0.568011	0.962766	2.47764	0
His	strict	9	phecode_595	Hydronephrosis	360044	1652	IVW (random)	-0.119873	0.209942	0.568011	0.962766	2.47764	0
His	strict	9	phecode_595	Hydronephrosis	360044	1652	Weighted median	-0.116716	0.235113	0.619595
His	strict	9	phecode_595	Hydronephrosis	360044	1652	MR Egger beta	-0.103027	0.253965	0.684981	0.929803	2.46374	0
His	strict	9	phecode_595	Hydronephrosis	360044	1652	MR Egger intercept	-0.00217965	0.0184903	0.906162	0.929803	2.46374	0
His	full	18	phecode_600	Hyperplasia of prostate	157836	18274	IVW (fixed)	0.0736184	0.0509601	0.148562	0.5399	15.7741	0
His	full	18	phecode_600	Hyperplasia of prostate	157836	18274	IVW (random)	0.0736184	0.0509601	0.148562	0.5399	15.7741	0
His	full	18	phecode_600	Hyperplasia of prostate	157836	18274	Weighted median	0.0283177	0.068436	0.679033
His	full	18	phecode_600	Hyperplasia of prostate	157836	18274	MR Egger beta	0.00456508	0.073367	0.950386	0.594062	14.0624	0
His	full	18	phecode_600	Hyperplasia of prostate	157836	18274	MR Egger intercept	0.00627293	0.00479468	0.190768	0.594062	14.0624	0
His	strict	9	phecode_600	Hyperplasia of prostate	157836	18274	IVW (fixed)	0.0632508	0.0663441	0.3404	0.652211	5.95555	0
His	strict	9	phecode_600	Hyperplasia of prostate	157836	18274	IVW (random)	0.0632508	0.0663441	0.3404	0.652211	5.95555	0
His	strict	9	phecode_600	Hyperplasia of prostate	157836	18274	Weighted median	0.0295386	0.07307	0.686029
His	strict	9	phecode_600	Hyperplasia of prostate	157836	18274	MR Egger beta	0.0176335	0.0791893	0.823788	0.67919	4.84239	0
His	strict	9	phecode_600	Hyperplasia of prostate	157836	18274	MR Egger intercept	0.00634774	0.00601645	0.291396	0.67919	4.84239	0
His	full	18	phecode_401	Hypertension	367542	104824	IVW (fixed)	0.131376	0.0238762	3.74699e-08	1.29747e-06	59.4446	71.4019
His	full	18	phecode_401	Hypertension	367542	104824	IVW (random)	0.131376	0.0446475	0.00325557	1.29747e-06	59.4446	71.4019
His	full	18	phecode_401	Hypertension	367542	104824	Weighted median	0.0802952	0.0326493	0.0139199
His	full	18	phecode_401	Hypertension	367542	104824	MR Egger beta	0.0623323	0.0609561	0.306508	1.40077e-05	51.3369	66.8854
His	full	18	phecode_401	Hypertension	367542	104824	MR Egger intercept	0.00639829	0.00402505	0.111921	1.40077e-05	51.3369	66.8854
His	strict	9	phecode_401	Hypertension	367542	104824	IVW (fixed)	0.0882294	0.0308322	0.00421511	7.5218e-05	32.5174	75.3978
His	strict	9	phecode_401	Hypertension	367542	104824	IVW (random)	0.0882294	0.0621609	0.155791	7.5218e-05	32.5174	75.3978
His	strict	9	phecode_401	Hypertension	367542	104824	Weighted median	0.0764441	0.0343813	0.0261876
His	strict	9	phecode_401	Hypertension	367542	104824	MR Egger beta	0.0532563	0.074949	0.477352	0.00012397	29.3676	72.7591
His	strict	9	phecode_401	Hypertension	367542	104824	MR Egger intercept	0.00502284	0.00579687	0.38623	0.00012397	29.3676	72.7591
His	full	18	phecode_642	Hypertension complicating pregnancy, childbirth, and the puerperium	198815	1057	IVW (fixed)	0.112391	0.192922	0.560182	0.2691	20.1009	15.4267
His	full	18	phecode_642	Hypertension complicating pregnancy, childbirth, and the puerperium	198815	1057	IVW (random)	0.112391	0.209781	0.592128	0.2691	20.1009	15.4267
His	full	18	phecode_642	Hypertension complicating pregnancy, childbirth, and the puerperium	198815	1057	Weighted median	0.0662675	0.25777	0.797117
His	full	18	phecode_642	Hypertension complicating pregnancy, childbirth, and the puerperium	198815	1057	MR Egger beta	-0.075872	0.299027	0.799704	0.260706	19.155	11.2504
His	full	18	phecode_642	Hypertension complicating pregnancy, childbirth, and the puerperium	198815	1057	MR Egger intercept	0.0177106	0.0199248	0.37407	0.260706	19.155	11.2504
His	strict	9	phecode_642	Hypertension complicating pregnancy, childbirth, and the puerperium	198815	1057	IVW (fixed)	0.199146	0.248078	0.422115	0.667342	5.82039	0
His	strict	9	phecode_642	Hypertension complicating pregnancy, childbirth, and the puerperium	198815	1057	IVW (random)	0.199146	0.248078	0.422115	0.667342	5.82039	0
His	strict	9	phecode_642	Hypertension complicating pregnancy, childbirth, and the puerperium	198815	1057	Weighted median	0.0760504	0.271749	0.779588
His	strict	9	phecode_642	Hypertension complicating pregnancy, childbirth, and the puerperium	198815	1057	MR Egger beta	0.0240232	0.293497	0.934765	0.711836	4.57361	0
His	strict	9	phecode_642	Hypertension complicating pregnancy, childbirth, and the puerperium	198815	1057	MR Egger intercept	0.0256263	0.0229504	0.264168	0.711836	4.57361	0
His	full	18	phecode_623	Hypertrophy of female genital organs	187088	1260	IVW (fixed)	0.136506	0.171802	0.42687	0.0806061	25.6741	33.7854
His	full	18	phecode_623	Hypertrophy of female genital organs	187088	1260	IVW (random)	0.136506	0.21113	0.517922	0.0806061	25.6741	33.7854
His	full	18	phecode_623	Hypertrophy of female genital organs	187088	1260	Weighted median	0.0890562	0.229979	0.698581
His	full	18	phecode_623	Hypertrophy of female genital organs	187088	1260	MR Egger beta	0.170678	0.304244	0.574802	0.059419	25.6328	33.6787
His	full	18	phecode_623	Hypertrophy of female genital organs	187088	1260	MR Egger intercept	-0.00329189	0.0204984	0.872414	0.059419	25.6328	33.6787
His	strict	9	phecode_623	Hypertrophy of female genital organs	187088	1260	IVW (fixed)	0.145072	0.217791	0.505341	0.0502456	15.4926	48.3625
His	strict	9	phecode_623	Hypertrophy of female genital organs	187088	1260	IVW (random)	0.145072	0.30308	0.63218	0.0502456	15.4926	48.3625
His	strict	9	phecode_623	Hypertrophy of female genital organs	187088	1260	Weighted median	0.116011	0.237751	0.625586
His	strict	9	phecode_623	Hypertrophy of female genital organs	187088	1260	MR Egger beta	0.138603	0.381325	0.716249	0.0302034	15.4903	48.3549
His	strict	9	phecode_623	Hypertrophy of female genital organs	187088	1260	MR Egger intercept	0.000979293	0.0304418	0.974337	0.0302034	15.4903	48.3549
His	full	18	phecode_458	Hypotension	343503	13541	IVW (fixed)	0.0867939	0.0541739	0.109126	0.220478	21.1312	19.5501
His	full	18	phecode_458	Hypotension	343503	13541	IVW (random)	0.0867939	0.0603987	0.150714	0.220478	21.1312	19.5501
His	full	18	phecode_458	Hypotension	343503	13541	Weighted median	0.105198	0.0713392	0.140316
His	full	18	phecode_458	Hypotension	343503	13541	MR Egger beta	0.0794156	0.0878143	0.365805	0.174229	21.1124	19.4788
His	full	18	phecode_458	Hypotension	343503	13541	MR Egger intercept	0.000698825	0.0058683	0.905208	0.174229	21.1124	19.4788
His	strict	9	phecode_458	Hypotension	343503	13541	IVW (fixed)	0.130165	0.0693859	0.060661	0.124322	12.654	36.7788
His	strict	9	phecode_458	Hypotension	343503	13541	IVW (random)	0.130165	0.087265	0.135802	0.124322	12.654	36.7788
His	strict	9	phecode_458	Hypotension	343503	13541	Weighted median	0.105144	0.0763736	0.168604
His	strict	9	phecode_458	Hypotension	343503	13541	MR Egger beta	0.0802318	0.104198	0.441304	0.124655	11.3351	29.4228
His	strict	9	phecode_458	Hypotension	343503	13541	MR Egger intercept	0.00742608	0.00822847	0.366799	0.124655	11.3351	29.4228
His	full	18	phecode_780	Hypothermia/Chills	367542	503	IVW (fixed)	-0.27672	0.307324	0.367898	0.462304	16.8832	0
His	full	18	phecode_780	Hypothermia/Chills	367542	503	IVW (random)	-0.27672	0.307324	0.367898	0.462304	16.8832	0
His	full	18	phecode_780	Hypothermia/Chills	367542	503	Weighted median	-0.318622	0.423476	0.451813
His	full	18	phecode_780	Hypothermia/Chills	367542	503	MR Egger beta	-0.17608	0.49299	0.720966	0.398044	16.8092	0
His	full	18	phecode_780	Hypothermia/Chills	367542	503	MR Egger intercept	-0.00778393	0.0293312	0.790717	0.398044	16.8092	0
His	strict	9	phecode_780	Hypothermia/Chills	367542	503	IVW (fixed)	-0.416526	0.425279	0.327373	0.46915	7.64247	0
His	strict	9	phecode_780	Hypothermia/Chills	367542	503	IVW (random)	-0.416526	0.425279	0.327373	0.46915	7.64247	0
His	strict	9	phecode_780	Hypothermia/Chills	367542	503	Weighted median	-0.455183	0.484294	0.347274
His	strict	9	phecode_780	Hypothermia/Chills	367542	503	MR Egger beta	-0.472222	0.559418	0.398597	0.36791	7.61344	0
His	strict	9	phecode_780	Hypothermia/Chills	367542	503	MR Egger intercept	0.0059212	0.036246	0.870234	0.36791	7.61344	0
His	full	18	phecode_244	Hypothyroidism	364182	21428	IVW (fixed)	0.00103768	0.0439505	0.981164	1.23914e-08	71.3945	76.1886
His	full	18	phecode_244	Hypothyroidism	364182	21428	IVW (random)	0.00103768	0.0900683	0.990808	1.23914e-08	71.3945	76.1886
His	full	18	phecode_244	Hypothyroidism	364182	21428	Weighted median	0.0538614	0.0591041	0.362139
His	full	18	phecode_244	Hypothyroidism	364182	21428	MR Egger beta	0.174724	0.11664	0.13414	2.45307e-06	55.979	69.6315
His	full	18	phecode_244	Hypothyroidism	364182	21428	MR Egger intercept	-0.0162615	0.00774701	0.0358113	2.45307e-06	55.979	69.6315
His	strict	9	phecode_244	Hypothyroidism	364182	21428	IVW (fixed)	0.000970581	0.0566047	0.98632	0.233533	10.4706	23.5959
His	strict	9	phecode_244	Hypothyroidism	364182	21428	IVW (random)	0.000970581	0.0647581	0.988042	0.233533	10.4706	23.5959
His	strict	9	phecode_244	Hypothyroidism	364182	21428	Weighted median	0.0341469	0.0623074	0.583664
His	strict	9	phecode_244	Hypothyroidism	364182	21428	MR Egger beta	0.0821257	0.0669742	0.220112	0.619636	5.33102	0
His	strict	9	phecode_244	Hypothyroidism	364182	21428	MR Egger intercept	-0.0118667	0.00523438	0.0233858	0.619636	5.33102	0
His	full	18	phecode_258	Iatrogenic endocrine disorders	361420	141	IVW (fixed)	0.312883	0.513225	0.542099	0.733983	13.0329	0
His	full	18	phecode_258	Iatrogenic endocrine disorders	361420	141	IVW (random)	0.312883	0.513225	0.542099	0.733983	13.0329	0
His	full	18	phecode_258	Iatrogenic endocrine disorders	361420	141	Weighted median	0.346571	0.666724	0.603195
His	full	18	phecode_258	Iatrogenic endocrine disorders	361420	141	MR Egger beta	0.487991	0.718325	0.496919	0.679219	12.9115	0
His	full	18	phecode_258	Iatrogenic endocrine disorders	361420	141	MR Egger intercept	-0.0169289	0.0485885	0.727529	0.679219	12.9115	0
His	strict	9	phecode_258	Iatrogenic endocrine disorders	361420	141	IVW (fixed)	-0.11161	0.660536	0.865822	0.342366	8.99917	11.103
His	strict	9	phecode_258	Iatrogenic endocrine disorders	361420	141	IVW (random)	-0.11161	0.700572	0.873423	0.342366	8.99917	11.103
His	strict	9	phecode_258	Iatrogenic endocrine disorders	361420	141	Weighted median	0.120862	0.715398	0.865841
His	strict	9	phecode_258	Iatrogenic endocrine disorders	361420	141	MR Egger beta	0.135474	0.855655	0.874198	0.281544	8.61432	7.13139
His	strict	9	phecode_258	Iatrogenic endocrine disorders	361420	141	MR Egger intercept	-0.0384021	0.0686702	0.576008	0.281544	8.61432	7.13139
His	full	18	phecode_559	Ileostomy status	299323	2251	IVW (fixed)	-0.0856545	0.128943	0.50651	0.30188	19.4764	12.715
His	full	18	phecode_559	Ileostomy status	299323	2251	IVW (random)	-0.0856545	0.138016	0.534853	0.30188	19.4764	12.715
His	full	18	phecode_559	Ileostomy status	299323	2251	Weighted median	0.0434512	0.167799	0.795675
His	full	18	phecode_559	Ileostomy status	299323	2251	MR Egger beta	0.0902889	0.188695	0.632301	0.352324	17.5268	3.00572
His	full	18	phecode_559	Ileostomy status	299323	2251	MR Egger intercept	-0.0169463	0.0127025	0.182175	0.352324	17.5268	3.00572
His	strict	9	phecode_559	Ileostomy status	299323	2251	IVW (fixed)	0.0203463	0.163678	0.901072	0.527025	7.08934	0
His	strict	9	phecode_559	Ileostomy status	299323	2251	IVW (random)	0.0203463	0.163678	0.901072	0.527025	7.08934	0
His	strict	9	phecode_559	Ileostomy status	299323	2251	Weighted median	0.073259	0.17824	0.681063
His	strict	9	phecode_559	Ileostomy status	299323	2251	MR Egger beta	0.125571	0.192304	0.513767	0.539425	6.00278	0
His	strict	9	phecode_559	Ileostomy status	299323	2251	MR Egger intercept	-0.0160391	0.015387	0.297236	0.539425	6.00278	0
His	full	18	phecode_429	Ill-defined descriptions and complications of heart disease	358387	1029	IVW (fixed)	0.072156	0.182862	0.693143	0.7318	13.0654	0
His	full	18	phecode_429	Ill-defined descriptions and complications of heart disease	358387	1029	IVW (random)	0.072156	0.182862	0.693143	0.7318	13.0654	0
His	full	18	phecode_429	Ill-defined descriptions and complications of heart disease	358387	1029	Weighted median	0.274897	0.236126	0.244345
His	full	18	phecode_429	Ill-defined descriptions and complications of heart disease	358387	1029	MR Egger beta	0.345024	0.249198	0.166193	0.841101	10.4675	0
His	full	18	phecode_429	Ill-defined descriptions and complications of heart disease	358387	1029	MR Egger intercept	-0.0280779	0.0174204	0.107008	0.841101	10.4675	0
His	strict	9	phecode_429	Ill-defined descriptions and complications of heart disease	358387	1029	IVW (fixed)	0.241452	0.22763	0.288817	0.88765	3.645	0
His	strict	9	phecode_429	Ill-defined descriptions and complications of heart disease	358387	1029	IVW (random)	0.241452	0.22763	0.288817	0.88765	3.645	0
His	strict	9	phecode_429	Ill-defined descriptions and complications of heart disease	358387	1029	Weighted median	0.27615	0.24614	0.261897
His	strict	9	phecode_429	Ill-defined descriptions and complications of heart disease	358387	1029	MR Egger beta	0.306311	0.263886	0.245735	0.844775	3.40894	0
His	strict	9	phecode_429	Ill-defined descriptions and complications of heart disease	358387	1029	MR Egger intercept	-0.0108663	0.0223649	0.627065	0.844775	3.40894	0
His	full	18	phecode_343	Infantile cerebral palsy	348856	181	IVW (fixed)	-0.0061118	0.473362	0.989698	0.913233	9.76352	0
His	full	18	phecode_343	Infantile cerebral palsy	348856	181	IVW (random)	-0.0061118	0.473362	0.989698	0.913233	9.76352	0
His	full	18	phecode_343	Infantile cerebral palsy	348856	181	Weighted median	-0.166091	0.642558	0.796033
His	full	18	phecode_343	Infantile cerebral palsy	348856	181	MR Egger beta	-0.165359	0.694767	0.811876	0.883505	9.66547	0
His	full	18	phecode_343	Infantile cerebral palsy	348856	181	MR Egger intercept	0.0140099	0.0447407	0.754178	0.883505	9.66547	0
His	strict	9	phecode_343	Infantile cerebral palsy	348856	181	IVW (fixed)	0.110703	0.624792	0.859363	0.657302	5.91009	0
His	strict	9	phecode_343	Infantile cerebral palsy	348856	181	IVW (random)	0.110703	0.624792	0.859363	0.657302	5.91009	0
His	strict	9	phecode_343	Infantile cerebral palsy	348856	181	Weighted median	-0.129514	0.701454	0.853514
His	strict	9	phecode_343	Infantile cerebral palsy	348856	181	MR Egger beta	-0.12675	0.754994	0.866676	0.587603	5.59624	0
His	strict	9	phecode_343	Infantile cerebral palsy	348856	181	MR Egger intercept	0.0314403	0.0561208	0.575325	0.587603	5.59624	0
His	full	18	phecode_369	Infection of the eye	358378	883	IVW (fixed)	0.426388	0.196225	0.0297841	0.23004	20.9167	18.7251
His	full	18	phecode_369	Infection of the eye	358378	883	IVW (random)	0.426388	0.217659	0.0501162	0.23004	20.9167	18.7251
His	full	18	phecode_369	Infection of the eye	358378	883	Weighted median	0.337973	0.250976	0.178098
His	full	18	phecode_369	Infection of the eye	358378	883	MR Egger beta	0.333984	0.302406	0.26941	0.192252	20.6527	17.6861
His	full	18	phecode_369	Infection of the eye	358378	883	MR Egger intercept	0.0096443	0.0213253	0.651092	0.192252	20.6527	17.6861
His	strict	9	phecode_369	Infection of the eye	358378	883	IVW (fixed)	0.386335	0.243128	0.112056	0.0584515	15.0359	46.7939
His	strict	9	phecode_369	Infection of the eye	358378	883	IVW (random)	0.386335	0.333315	0.246428	0.0584515	15.0359	46.7939
His	strict	9	phecode_369	Infection of the eye	358378	883	Weighted median	0.329346	0.261317	0.20755
His	strict	9	phecode_369	Infection of the eye	358378	883	MR Egger beta	0.300697	0.406875	0.459883	0.040509	14.6673	45.4568
His	strict	9	phecode_369	Infection of the eye	358378	883	MR Egger intercept	0.014707	0.0350647	0.674905	0.040509	14.6673	45.4568
His	full	18	phecode_081	Infection/inflammation of int. prosthetic device/implant/graft	362322	3398	IVW (fixed)	-0.0424979	0.107341	0.692169	0.360279	18.4619	7.91835
His	full	18	phecode_081	Infection/inflammation of int. prosthetic device/implant/graft	362322	3398	IVW (random)	-0.0424979	0.111862	0.704009	0.360279	18.4619	7.91835
His	full	18	phecode_081	Infection/inflammation of int. prosthetic device/implant/graft	362322	3398	Weighted median	-0.0197128	0.143201	0.89051
His	full	18	phecode_081	Infection/inflammation of int. prosthetic device/implant/graft	362322	3398	MR Egger beta	-0.0403721	0.164969	0.806669	0.297573	18.4615	7.91648
His	full	18	phecode_081	Infection/inflammation of int. prosthetic device/implant/graft	362322	3398	MR Egger intercept	-0.000195462	0.0108485	0.985625	0.297573	18.4615	7.91648
His	strict	9	phecode_081	Infection/inflammation of int. prosthetic device/implant/graft	362322	3398	IVW (fixed)	-0.0290164	0.139361	0.835065	0.230257	10.5224	23.9715
His	strict	9	phecode_081	Infection/inflammation of int. prosthetic device/implant/graft	362322	3398	IVW (random)	-0.0290164	0.159828	0.855938	0.230257	10.5224	23.9715
His	strict	9	phecode_081	Infection/inflammation of int. prosthetic device/implant/graft	362322	3398	Weighted median	-0.0279165	0.152858	0.855088
His	strict	9	phecode_081	Infection/inflammation of int. prosthetic device/implant/graft	362322	3398	MR Egger beta	-0.0455974	0.202697	0.822015	0.162563	10.488	23.7224
His	strict	9	phecode_081	Infection/inflammation of int. prosthetic device/implant/graft	362322	3398	MR Egger intercept	0.00235579	0.0155554	0.879624	0.162563	10.488	23.7224
His	full	18	phecode_647	Infectious and parasitic complications affecting pregnancy	198815	229	IVW (fixed)	-0.513782	0.446845	0.250226	0.664222	14.0406	0
His	full	18	phecode_647	Infectious and parasitic complications affecting pregnancy	198815	229	IVW (random)	-0.513782	0.446845	0.250226	0.664222	14.0406	0
His	full	18	phecode_647	Infectious and parasitic complications affecting pregnancy	198815	229	Weighted median	-0.424449	0.598648	0.478317
His	full	18	phecode_647	Infectious and parasitic complications affecting pregnancy	198815	229	MR Egger beta	-0.455372	0.684816	0.506079	0.596629	14.028	0
His	full	18	phecode_647	Infectious and parasitic complications affecting pregnancy	198815	229	MR Egger intercept	-0.00473046	0.0420276	0.910383	0.596629	14.028	0
His	strict	9	phecode_647	Infectious and parasitic complications affecting pregnancy	198815	229	IVW (fixed)	-0.218569	0.611375	0.720714	0.621959	6.22577	0
His	strict	9	phecode_647	Infectious and parasitic complications affecting pregnancy	198815	229	IVW (random)	-0.218569	0.611375	0.720714	0.621959	6.22577	0
His	strict	9	phecode_647	Infectious and parasitic complications affecting pregnancy	198815	229	Weighted median	-0.208521	0.693142	0.76354
His	strict	9	phecode_647	Infectious and parasitic complications affecting pregnancy	198815	229	MR Egger beta	-0.344896	0.75801	0.649108	0.522775	6.14629	0
His	strict	9	phecode_647	Infectious and parasitic complications affecting pregnancy	198815	229	MR Egger intercept	0.014565	0.0516652	0.778011	0.522775	6.14629	0
His	full	18	phecode_712	Infective connective tissue disorders	358608	162	IVW (fixed)	-0.517705	0.493405	0.294062	0.929369	9.32907	0
His	full	18	phecode_712	Infective connective tissue disorders	358608	162	IVW (random)	-0.517705	0.493405	0.294062	0.929369	9.32907	0
His	full	18	phecode_712	Infective connective tissue disorders	358608	162	Weighted median	-0.240677	0.659897	0.71532
His	full	18	phecode_712	Infective connective tissue disorders	358608	162	MR Egger beta	-0.131681	0.708175	0.852488	0.923288	8.75164	0
His	full	18	phecode_712	Infective connective tissue disorders	358608	162	MR Egger intercept	-0.0351118	0.0462064	0.44732	0.923288	8.75164	0
His	strict	9	phecode_712	Infective connective tissue disorders	358608	162	IVW (fixed)	-0.230168	0.637185	0.717931	0.70567	5.47625	0
His	strict	9	phecode_712	Infective connective tissue disorders	358608	162	IVW (random)	-0.230168	0.637185	0.717931	0.70567	5.47625	0
His	strict	9	phecode_712	Infective connective tissue disorders	358608	162	Weighted median	0.0140764	0.705611	0.984084
His	strict	9	phecode_712	Infective connective tissue disorders	358608	162	MR Egger beta	0.177661	0.76136	0.815492	0.718487	4.51852	0
His	strict	9	phecode_712	Infective connective tissue disorders	358608	162	MR Egger intercept	-0.0563555	0.0575856	0.327758	0.718487	4.51852	0
His	full	18	phecode_371	Inflammation of the eye	361028	3533	IVW (fixed)	0.0883123	0.105262	0.401481	0.0488625	27.6765	38.5762
His	full	18	phecode_371	Inflammation of the eye	361028	3533	IVW (random)	0.0883123	0.134308	0.510836	0.0488625	27.6765	38.5762
His	full	18	phecode_371	Inflammation of the eye	361028	3533	Weighted median	0.0264664	0.14505	0.855219
His	full	18	phecode_371	Inflammation of the eye	361028	3533	MR Egger beta	-0.00429441	0.195078	0.982437	0.0422384	26.9326	36.8795
His	full	18	phecode_371	Inflammation of the eye	361028	3533	MR Egger intercept	0.00853626	0.0128404	0.506179	0.0422384	26.9326	36.8795
His	strict	9	phecode_371	Inflammation of the eye	361028	3533	IVW (fixed)	0.0327652	0.135769	0.8093	0.323635	9.22546	13.2834
His	strict	9	phecode_371	Inflammation of the eye	361028	3533	IVW (random)	0.0327652	0.145798	0.822189	0.323635	9.22546	13.2834
His	strict	9	phecode_371	Inflammation of the eye	361028	3533	Weighted median	0.0623816	0.150599	0.67871
His	strict	9	phecode_371	Inflammation of the eye	361028	3533	MR Egger beta	0.0570775	0.18462	0.757199	0.242193	9.14817	12.5508
His	strict	9	phecode_371	Inflammation of the eye	361028	3533	MR Egger intercept	-0.00345373	0.0142018	0.807858	0.242193	9.14817	12.5508
His	full	18	phecode_357	Inflammatory and toxic neuropathy	366714	2630	IVW (fixed)	0.246363	0.111675	0.0273786	0.0969282	24.9018	31.732
His	full	18	phecode_357	Inflammatory and toxic neuropathy	366714	2630	IVW (random)	0.246363	0.135159	0.0683399	0.0969282	24.9018	31.732
His	full	18	phecode_357	Inflammatory and toxic neuropathy	366714	2630	Weighted median	0.405629	0.144636	0.00503975
His	full	18	phecode_357	Inflammatory and toxic neuropathy	366714	2630	MR Egger beta	0.308117	0.184847	0.0955393	0.0788657	24.5139	30.6516
His	full	18	phecode_357	Inflammatory and toxic neuropathy	366714	2630	MR Egger intercept	-0.00667297	0.0132611	0.614826	0.0788657	24.5139	30.6516
His	strict	9	phecode_357	Inflammatory and toxic neuropathy	366714	2630	IVW (fixed)	0.383842	0.136671	0.00497709	0.348218	8.9302	10.4163
His	strict	9	phecode_357	Inflammatory and toxic neuropathy	366714	2630	IVW (random)	0.383842	0.144398	0.00785548	0.348218	8.9302	10.4163
His	strict	9	phecode_357	Inflammatory and toxic neuropathy	366714	2630	Weighted median	0.414361	0.146659	0.00472316
His	strict	9	phecode_357	Inflammatory and toxic neuropathy	366714	2630	MR Egger beta	0.401247	0.176737	0.0231893	0.261442	8.87925	9.90234
His	strict	9	phecode_357	Inflammatory and toxic neuropathy	366714	2630	MR Egger intercept	-0.00312792	0.0156076	0.84116	0.261442	8.87925	9.90234
His	full	18	phecode_555	Inflammatory bowel disease and other gastroenteritis and colitis	302411	5339	IVW (fixed)	-0.130875	0.0888984	0.140969	0.0228799	30.5121	44.2844
His	full	18	phecode_555	Inflammatory bowel disease and other gastroenteritis and colitis	302411	5339	IVW (random)	-0.130875	0.119098	0.271818	0.0228799	30.5121	44.2844
His	full	18	phecode_555	Inflammatory bowel disease and other gastroenteritis and colitis	302411	5339	Weighted median	-0.156437	0.122915	0.203114
His	full	18	phecode_555	Inflammatory bowel disease and other gastroenteritis and colitis	302411	5339	MR Egger beta	-0.163314	0.180332	0.365132	0.0160452	30.3979	44.075
His	full	18	phecode_555	Inflammatory bowel disease and other gastroenteritis and colitis	302411	5339	MR Egger intercept	0.00281703	0.0114897	0.806318	0.0160452	30.3979	44.075
His	strict	9	phecode_555	Inflammatory bowel disease and other gastroenteritis and colitis	302411	5339	IVW (fixed)	-0.0842481	0.117879	0.474796	0.00218505	24.1235	66.8373
His	strict	9	phecode_555	Inflammatory bowel disease and other gastroenteritis and colitis	302411	5339	IVW (random)	-0.0842481	0.204698	0.680652	0.00218505	24.1235	66.8373
His	strict	9	phecode_555	Inflammatory bowel disease and other gastroenteritis and colitis	302411	5339	Weighted median	-0.145543	0.13254	0.27216
His	strict	9	phecode_555	Inflammatory bowel disease and other gastroenteritis and colitis	302411	5339	MR Egger beta	-0.201728	0.252249	0.423873	0.00257904	21.962	63.5734
His	strict	9	phecode_555	Inflammatory bowel disease and other gastroenteritis and colitis	302411	5339	MR Egger intercept	0.0152728	0.0184004	0.406526	0.00257904	21.962	63.5734
His	full	18	phecode_614	Inflammatory diseases of female pelvic organs	195829	6725	IVW (fixed)	0.0494921	0.0764646	0.517467	0.0309299	29.4097	42.196
His	full	18	phecode_614	Inflammatory diseases of female pelvic organs	195829	6725	IVW (random)	0.0494921	0.100573	0.622648	0.0309299	29.4097	42.196
His	full	18	phecode_614	Inflammatory diseases of female pelvic organs	195829	6725	Weighted median	0.0767605	0.101029	0.447383
His	full	18	phecode_614	Inflammatory diseases of female pelvic organs	195829	6725	MR Egger beta	0.0164081	0.146073	0.910563	0.0224804	29.2222	41.825
His	full	18	phecode_614	Inflammatory diseases of female pelvic organs	195829	6725	MR Egger intercept	0.00311815	0.00973041	0.748624	0.0224804	29.2222	41.825
His	strict	9	phecode_614	Inflammatory diseases of female pelvic organs	195829	6725	IVW (fixed)	0.0525539	0.0982097	0.592568	0.0195685	18.2297	56.1157
His	strict	9	phecode_614	Inflammatory diseases of female pelvic organs	195829	6725	IVW (random)	0.0525539	0.148252	0.722971	0.0195685	18.2297	56.1157
His	strict	9	phecode_614	Inflammatory diseases of female pelvic organs	195829	6725	Weighted median	0.058963	0.109653	0.590768
His	strict	9	phecode_614	Inflammatory diseases of female pelvic organs	195829	6725	MR Egger beta	-0.00100855	0.18303	0.995603	0.0146028	17.4703	54.208
His	strict	9	phecode_614	Inflammatory diseases of female pelvic organs	195829	6725	MR Egger intercept	0.00793541	0.0143855	0.581204	0.0146028	17.4703	54.208
His	full	18	phecode_601	Inflammatory diseases of prostate	142482	2920	IVW (fixed)	0.00562428	0.116747	0.961577	0.151822	22.9216	25.834
His	full	18	phecode_601	Inflammatory diseases of prostate	142482	2920	IVW (random)	0.00562428	0.135563	0.966907	0.151822	22.9216	25.834
His	full	18	phecode_601	Inflammatory diseases of prostate	142482	2920	Weighted median	0.0180189	0.156464	0.908316
His	full	18	phecode_601	Inflammatory diseases of prostate	142482	2920	MR Egger beta	-0.0958697	0.19687	0.626279	0.13681	22.2013	23.4279
His	full	18	phecode_601	Inflammatory diseases of prostate	142482	2920	MR Egger intercept	0.00931379	0.0129275	0.47124	0.13681	22.2013	23.4279
His	strict	9	phecode_601	Inflammatory diseases of prostate	142482	2920	IVW (fixed)	0.0942194	0.151225	0.533258	0.200867	11.0147	27.3699
His	strict	9	phecode_601	Inflammatory diseases of prostate	142482	2920	IVW (random)	0.0942194	0.177446	0.595436	0.200867	11.0147	27.3699
His	strict	9	phecode_601	Inflammatory diseases of prostate	142482	2920	Weighted median	0.0237533	0.166272	0.886402
His	strict	9	phecode_601	Inflammatory diseases of prostate	142482	2920	MR Egger beta	-0.0296804	0.208369	0.886731	0.225507	9.39529	14.851
His	strict	9	phecode_601	Inflammatory diseases of prostate	142482	2920	MR Egger intercept	0.0175597	0.0159861	0.272015	0.225507	9.39529	14.851
His	full	18	phecode_481	Influenza	347322	897	IVW (fixed)	0.0519068	0.194482	0.789548	0.153388	22.8743	25.6808
His	full	18	phecode_481	Influenza	347322	897	IVW (random)	0.0519068	0.225594	0.818023	0.153388	22.8743	25.6808
His	full	18	phecode_481	Influenza	347322	897	Weighted median	0.305052	0.253665	0.229139
His	full	18	phecode_481	Influenza	347322	897	MR Egger beta	0.214197	0.311618	0.49185	0.14107	22.0661	22.9587
His	full	18	phecode_481	Influenza	347322	897	MR Egger intercept	-0.0167772	0.0219158	0.443957	0.14107	22.0661	22.9587
His	strict	9	phecode_481	Influenza	347322	897	IVW (fixed)	0.211116	0.242613	0.384204	0.0386243	16.2738	50.8413
His	strict	9	phecode_481	Influenza	347322	897	IVW (random)	0.211116	0.34603	0.541789	0.0386243	16.2738	50.8413
His	strict	9	phecode_481	Influenza	347322	897	Weighted median	0.3119	0.263638	0.236785
His	strict	9	phecode_481	Influenza	347322	897	MR Egger beta	0.293525	0.424101	0.488867	0.0257015	15.9366	49.8012
His	strict	9	phecode_481	Influenza	347322	897	MR Egger intercept	-0.0139166	0.0361618	0.700354	0.0257015	15.9366	49.8012
His	full	18	phecode_907	Injuries to the nervous system	367542	1047	IVW (fixed)	0.355178	0.199448	0.0749438	0.901613	10.0474	0
His	full	18	phecode_907	Injuries to the nervous system	367542	1047	IVW (random)	0.355178	0.199448	0.0749438	0.901613	10.0474	0
His	full	18	phecode_907	Injuries to the nervous system	367542	1047	Weighted median	0.233172	0.275331	0.397063
His	full	18	phecode_907	Injuries to the nervous system	367542	1047	MR Egger beta	0.0615199	0.29537	0.83501	0.941706	8.23051	0
His	full	18	phecode_907	Injuries to the nervous system	367542	1047	MR Egger intercept	0.0252795	0.0187547	0.17769	0.941706	8.23051	0
His	strict	9	phecode_907	Injuries to the nervous system	367542	1047	IVW (fixed)	0.114267	0.265332	0.666718	0.824618	4.34617	0
His	strict	9	phecode_907	Injuries to the nervous system	367542	1047	IVW (random)	0.114267	0.265332	0.666718	0.824618	4.34617	0
His	strict	9	phecode_907	Injuries to the nervous system	367542	1047	Weighted median	-0.0170248	0.297249	0.954326
His	strict	9	phecode_907	Injuries to the nervous system	367542	1047	MR Egger beta	-0.168178	0.322741	0.602301	0.960765	1.9832	0
His	strict	9	phecode_907	Injuries to the nervous system	367542	1047	MR Egger intercept	0.0357643	0.0232659	0.124245	0.960765	1.9832	0
His	full	18	igf1	Insulin-like Growth Factor 1	348399		IVW (fixed)	-0.0119598	0.0105745	0.258054	1.7425e-224	1106.11	98.4631
His	full	18	igf1	Insulin-like Growth Factor 1	348399		IVW (random)	-0.0119598	0.0852973	0.888491	1.7425e-224	1106.11	98.4631
His	full	18	igf1	Insulin-like Growth Factor 1	348399		Weighted median	0.00579361	0.0173317	0.73817
His	full	18	igf1	Insulin-like Growth Factor 1	348399		MR Egger beta	-0.0942554	0.122753	0.442579	4.0608e-213	1048.75	98.379
His	full	18	igf1	Insulin-like Growth Factor 1	348399		MR Egger intercept	0.00752607	0.00804508	0.349537	4.0608e-213	1048.75	98.379
His	strict	9	igf1	Insulin-like Growth Factor 1	348399		IVW (fixed)	-0.00679801	0.0137231	0.620338	2.76884e-10	61.1518	86.9178
His	strict	9	igf1	Insulin-like Growth Factor 1	348399		IVW (random)	-0.00679801	0.0379412	0.857802	2.76884e-10	61.1518	86.9178
His	strict	9	igf1	Insulin-like Growth Factor 1	348399		Weighted median	0.0159466	0.0159238	0.316617
His	strict	9	igf1	Insulin-like Growth Factor 1	348399		MR Egger beta	0.0231455	0.0435684	0.595249	1.60985e-08	49.7602	83.9229
His	strict	9	igf1	Insulin-like Growth Factor 1	348399		MR Egger intercept	-0.00421556	0.00333007	0.205546	1.60985e-08	49.7602	83.9229
His	full	18	phecode_835	Internal derangement of knee	366822	15215	IVW (fixed)	-0.0292828	0.0520882	0.573995	0.179972	22.1247	23.1627
His	full	18	phecode_835	Internal derangement of knee	366822	15215	IVW (random)	-0.0292828	0.0594228	0.622163	0.179972	22.1247	23.1627
His	full	18	phecode_835	Internal derangement of knee	366822	15215	Weighted median	-0.0378304	0.0696353	0.586947
His	full	18	phecode_835	Internal derangement of knee	366822	15215	MR Egger beta	-0.0166256	0.0881116	0.850337	0.140955	22.0697	22.9714
His	full	18	phecode_835	Internal derangement of knee	366822	15215	MR Egger intercept	-0.00114555	0.00573928	0.841794	0.140955	22.0697	22.9714
His	strict	9	phecode_835	Internal derangement of knee	366822	15215	IVW (fixed)	-0.0231617	0.0678409	0.732794	0.739817	5.16488	0
His	strict	9	phecode_835	Internal derangement of knee	366822	15215	IVW (random)	-0.0231617	0.0678409	0.732794	0.739817	5.16488	0
His	strict	9	phecode_835	Internal derangement of knee	366822	15215	Weighted median	-0.0326937	0.0747774	0.661956
His	strict	9	phecode_835	Internal derangement of knee	366822	15215	MR Egger beta	-0.057441	0.0810016	0.478242	0.712875	4.56501	0
His	strict	9	phecode_835	Internal derangement of knee	366822	15215	MR Egger intercept	0.00474794	0.00613024	0.438628	0.712875	4.56501	0
His	full	18	phecode_722	Intervertebral disc disorders	357858	1519	IVW (fixed)	-0.05066	0.16048	0.752247	0.906426	9.93228	0
His	full	18	phecode_722	Intervertebral disc disorders	357858	1519	IVW (random)	-0.05066	0.16048	0.752247	0.906426	9.93228	0
His	full	18	phecode_722	Intervertebral disc disorders	357858	1519	Weighted median	-0.0476022	0.213697	0.823726
His	full	18	phecode_722	Intervertebral disc disorders	357858	1519	MR Egger beta	-0.0535931	0.230036	0.815779	0.870157	9.93196	0
His	full	18	phecode_722	Intervertebral disc disorders	357858	1519	MR Egger intercept	0.000268646	0.0150953	0.985801	0.870157	9.93196	0
His	strict	9	phecode_722	Intervertebral disc disorders	357858	1519	IVW (fixed)	0.0671118	0.207641	0.746536	0.803975	4.55431	0
His	strict	9	phecode_722	Intervertebral disc disorders	357858	1519	IVW (random)	0.0671118	0.207641	0.746536	0.803975	4.55431	0
His	strict	9	phecode_722	Intervertebral disc disorders	357858	1519	Weighted median	-0.0240644	0.229901	0.916635
His	strict	9	phecode_722	Intervertebral disc disorders	357858	1519	MR Egger beta	0.0392572	0.247329	0.873886	0.719351	4.51134	0
His	strict	9	phecode_722	Intervertebral disc disorders	357858	1519	MR Egger intercept	0.00393852	0.0190001	0.835784	0.719351	4.51134	0
His	full	18	phecode_008	Intestinal infection	367542	5158	IVW (fixed)	0.0540674	0.0864752	0.531816	0.0629989	26.6757	36.2715
His	full	18	phecode_008	Intestinal infection	367542	5158	IVW (random)	0.0540674	0.108324	0.61769	0.0629989	26.6757	36.2715
His	full	18	phecode_008	Intestinal infection	367542	5158	Weighted median	0.0359058	0.115177	0.755235
His	full	18	phecode_008	Intestinal infection	367542	5158	MR Egger beta	-0.0314106	0.155301	0.839716	0.05831	25.7059	33.8672
His	full	18	phecode_008	Intestinal infection	367542	5158	MR Egger intercept	0.00802052	0.0103232	0.437193	0.05831	25.7059	33.8672
His	strict	9	phecode_008	Intestinal infection	367542	5158	IVW (fixed)	0.0500488	0.111133	0.652458	0.474196	7.59305	0
His	strict	9	phecode_008	Intestinal infection	367542	5158	IVW (random)	0.0500488	0.111133	0.652458	0.474196	7.59305	0
His	strict	9	phecode_008	Intestinal infection	367542	5158	Weighted median	0.0552439	0.123169	0.653776
His	strict	9	phecode_008	Intestinal infection	367542	5158	MR Egger beta	0.0287765	0.135991	0.832414	0.378655	7.50085	0
His	strict	9	phecode_008	Intestinal infection	367542	5158	MR Egger intercept	0.00311688	0.0106258	0.76927	0.378655	7.50085	0
His	full	18	phecode_557	Intestinal malabsorption (non-celiac)	299786	2714	IVW (fixed)	-0.33417	0.119735	0.00525576	2.5725e-181	904.291	98.1201
His	full	18	phecode_557	Intestinal malabsorption (non-celiac)	299786	2714	IVW (random)	-0.33417	0.873272	0.701968	2.5725e-181	904.291	98.1201
His	full	18	phecode_557	Intestinal malabsorption (non-celiac)	299786	2714	Weighted median	-0.0178525	0.16424	0.913442
His	full	18	phecode_557	Intestinal malabsorption (non-celiac)	299786	2714	MR Egger beta	0.75957	1.23426	0.538288	2.2519e-165	825.534	97.9407
His	full	18	phecode_557	Intestinal malabsorption (non-celiac)	299786	2714	MR Egger intercept	-0.0994829	0.0805213	0.21665	2.2519e-165	825.534	97.9407
His	strict	9	phecode_557	Intestinal malabsorption (non-celiac)	299786	2714	IVW (fixed)	0.145323	0.155295	0.349384	0.0261682	17.4038	54.0331
His	strict	9	phecode_557	Intestinal malabsorption (non-celiac)	299786	2714	IVW (random)	0.145323	0.229053	0.525786	0.0261682	17.4038	54.0331
His	strict	9	phecode_557	Intestinal malabsorption (non-celiac)	299786	2714	Weighted median	-0.0185258	0.173761	0.915093
His	strict	9	phecode_557	Intestinal malabsorption (non-celiac)	299786	2714	MR Egger beta	0.041712	0.283076	0.882854	0.0221016	16.3503	51.0713
His	strict	9	phecode_557	Intestinal malabsorption (non-celiac)	299786	2714	MR Egger intercept	0.0145335	0.0216403	0.501843	0.0221016	16.3503	51.0713
His	full	18	phecode_560	Intestinal obstruction without mention of hernia	303788	6716	IVW (fixed)	-0.104613	0.0776857	0.178101	0.872423	10.6858	0
His	full	18	phecode_560	Intestinal obstruction without mention of hernia	303788	6716	IVW (random)	-0.104613	0.0776857	0.178101	0.872423	10.6858	0
His	full	18	phecode_560	Intestinal obstruction without mention of hernia	303788	6716	Weighted median	-0.0770317	0.104524	0.461139
His	full	18	phecode_560	Intestinal obstruction without mention of hernia	303788	6716	MR Egger beta	-0.0959558	0.111891	0.391122	0.829131	10.6743	0
His	full	18	phecode_560	Intestinal obstruction without mention of hernia	303788	6716	MR Egger intercept	-0.000784349	0.00729534	0.914381	0.829131	10.6743	0
His	strict	9	phecode_560	Intestinal obstruction without mention of hernia	303788	6716	IVW (fixed)	-0.0648263	0.101331	0.522337	0.611889	6.31593	0
His	strict	9	phecode_560	Intestinal obstruction without mention of hernia	303788	6716	IVW (random)	-0.0648263	0.101331	0.522337	0.611889	6.31593	0
His	strict	9	phecode_560	Intestinal obstruction without mention of hernia	303788	6716	Weighted median	-0.0496329	0.110991	0.654745
His	strict	9	phecode_560	Intestinal obstruction without mention of hernia	303788	6716	MR Egger beta	-0.0850458	0.120876	0.481697	0.514103	6.2218	0
His	strict	9	phecode_560	Intestinal obstruction without mention of hernia	303788	6716	MR Egger intercept	0.00280626	0.00914655	0.758988	0.514103	6.2218	0
His	full	18	phecode_430	Intracranial hemorrhage	354715	2645	IVW (fixed)	0.146422	0.121357	0.227608	0.982771	7.05907	0
His	full	18	phecode_430	Intracranial hemorrhage	354715	2645	IVW (random)	0.146422	0.121357	0.227608	0.982771	7.05907	0
His	full	18	phecode_430	Intracranial hemorrhage	354715	2645	Weighted median	0.0325427	0.160576	0.839399
His	full	18	phecode_430	Intracranial hemorrhage	354715	2645	MR Egger beta	0.0296203	0.172997	0.864052	0.986254	6.16156	0
His	full	18	phecode_430	Intracranial hemorrhage	354715	2645	MR Egger intercept	0.0108147	0.0114156	0.343452	0.986254	6.16156	0
His	strict	9	phecode_430	Intracranial hemorrhage	354715	2645	IVW (fixed)	0.043507	0.156999	0.781691	0.940438	2.90063	0
His	strict	9	phecode_430	Intracranial hemorrhage	354715	2645	IVW (random)	0.043507	0.156999	0.781691	0.940438	2.90063	0
His	strict	9	phecode_430	Intracranial hemorrhage	354715	2645	Weighted median	0.0259073	0.171527	0.879945
His	strict	9	phecode_430	Intracranial hemorrhage	354715	2645	MR Egger beta	-0.0347669	0.186253	0.851923	0.942031	2.29048	0
His	strict	9	phecode_430	Intracranial hemorrhage	354715	2645	MR Egger intercept	0.0112277	0.0143738	0.434733	0.942031	2.29048	0
His	full	18	phecode_280	Iron deficiency anemias	351057	14238	IVW (fixed)	0.0545352	0.052149	0.295673	0.000769947	41.5839	59.1188
His	full	18	phecode_280	Iron deficiency anemias	351057	14238	IVW (random)	0.0545352	0.0815613	0.503725	0.000769947	41.5839	59.1188
His	full	18	phecode_280	Iron deficiency anemias	351057	14238	Weighted median	0.100703	0.0723536	0.163976
His	full	18	phecode_280	Iron deficiency anemias	351057	14238	MR Egger beta	0.0893021	0.117384	0.446794	0.000531954	41.1262	58.6638
His	full	18	phecode_280	Iron deficiency anemias	351057	14238	MR Egger intercept	-0.00333681	0.00790786	0.673053	0.000531954	41.1262	58.6638
His	strict	9	phecode_280	Iron deficiency anemias	351057	14238	IVW (fixed)	0.110888	0.0666026	0.0959272	0.00359183	22.8283	64.9558
His	strict	9	phecode_280	Iron deficiency anemias	351057	14238	IVW (random)	0.110888	0.112508	0.324326	0.00359183	22.8283	64.9558
His	strict	9	phecode_280	Iron deficiency anemias	351057	14238	Weighted median	0.109529	0.0740222	0.13896
His	strict	9	phecode_280	Iron deficiency anemias	351057	14238	MR Egger beta	0.0848437	0.140231	0.545161	0.00214133	22.4296	64.3328
His	strict	9	phecode_280	Iron deficiency anemias	351057	14238	MR Egger intercept	0.00395269	0.0112052	0.724272	0.00214133	22.4296	64.3328
His	full	18	phecode_411	Ischemic Heart Disease	365893	41031	IVW (fixed)	-0.0282908	0.0336754	0.400851	4.59302e-05	49.7655	65.8398
His	full	18	phecode_411	Ischemic Heart Disease	365893	41031	IVW (random)	-0.0282908	0.0576173	0.623418	4.59302e-05	49.7655	65.8398
His	full	18	phecode_411	Ischemic Heart Disease	365893	41031	Weighted median	0.0275265	0.0473994	0.561418
His	full	18	phecode_411	Ischemic Heart Disease	365893	41031	MR Egger beta	-0.0124302	0.0845076	0.883061	2.70237e-05	49.5509	65.6918
His	full	18	phecode_411	Ischemic Heart Disease	365893	41031	MR Egger intercept	-0.00146764	0.00557473	0.792346	2.70237e-05	49.5509	65.6918
His	strict	9	phecode_411	Ischemic Heart Disease	365893	41031	IVW (fixed)	0.0195365	0.0435042	0.653379	0.00960369	20.2005	60.3969
His	strict	9	phecode_411	Ischemic Heart Disease	365893	41031	IVW (random)	0.0195365	0.06913	0.777479	0.00960369	20.2005	60.3969
His	strict	9	phecode_411	Ischemic Heart Disease	365893	41031	Weighted median	0.0308053	0.0481332	0.522173
His	strict	9	phecode_411	Ischemic Heart Disease	365893	41031	MR Egger beta	0.00561398	0.0871844	0.948658	0.00567836	19.9502	59.9001
His	strict	9	phecode_411	Ischemic Heart Disease	365893	41031	MR Egger intercept	0.00199585	0.00673478	0.766963	0.00567836	19.9502	59.9001
His	full	18	phecode_370	Keratitis	357863	368	IVW (fixed)	-0.011704	0.294302	0.968278	0.098851	24.8183	31.5022
His	full	18	phecode_370	Keratitis	357863	368	IVW (random)	-0.011704	0.355595	0.973743	0.098851	24.8183	31.5022
His	full	18	phecode_370	Keratitis	357863	368	Weighted median	0.16843	0.374379	0.652788
His	full	18	phecode_370	Keratitis	357863	368	MR Egger beta	0.370994	0.467114	0.427064	0.123435	22.6493	24.9426
His	full	18	phecode_370	Keratitis	357863	368	MR Egger intercept	-0.0419047	0.0338536	0.215782	0.123435	22.6493	24.9426
His	strict	9	phecode_370	Keratitis	357863	368	IVW (fixed)	0.319615	0.36009	0.374757	0.0763837	14.2128	43.7129
His	strict	9	phecode_370	Keratitis	357863	368	IVW (random)	0.319615	0.479962	0.505464	0.0763837	14.2128	43.7129
His	strict	9	phecode_370	Keratitis	357863	368	Weighted median	0.411874	0.389156	0.289884
His	strict	9	phecode_370	Keratitis	357863	368	MR Egger beta	0.409535	0.58372	0.482932	0.0509439	14.0134	42.9117
His	strict	9	phecode_370	Keratitis	357863	368	MR Egger intercept	-0.0165116	0.0523095	0.752267	0.0509439	14.0134	42.9117
His	full	18	phecode_587	Kidney replaced by transpant	338015	470	IVW (fixed)	0.132795	0.277388	0.632127	0.759743	12.6429	0
His	full	18	phecode_587	Kidney replaced by transpant	338015	470	IVW (random)	0.132795	0.277388	0.632127	0.759743	12.6429	0
His	full	18	phecode_587	Kidney replaced by transpant	338015	470	Weighted median	0.178672	0.358867	0.61857
His	full	18	phecode_587	Kidney replaced by transpant	338015	470	MR Egger beta	0.242947	0.385393	0.52844	0.710799	12.4734	0
His	full	18	phecode_587	Kidney replaced by transpant	338015	470	MR Egger intercept	-0.0107843	0.0261943	0.680556	0.710799	12.4734	0
His	strict	9	phecode_587	Kidney replaced by transpant	338015	470	IVW (fixed)	0.107644	0.349887	0.758347	0.561112	6.77481	0
His	strict	9	phecode_587	Kidney replaced by transpant	338015	470	IVW (random)	0.107644	0.349887	0.758347	0.561112	6.77481	0
His	strict	9	phecode_587	Kidney replaced by transpant	338015	470	Weighted median	0.150194	0.381653	0.693925
His	strict	9	phecode_587	Kidney replaced by transpant	338015	470	MR Egger beta	0.202312	0.410213	0.621879	0.473949	6.57936	0
His	strict	9	phecode_587	Kidney replaced by transpant	338015	470	MR Egger intercept	-0.0146895	0.0332266	0.658416	0.473949	6.57936	0
His	full	18	phecode_655	Known or suspected fetal abnormality affecting management of mother	198815	818	IVW (fixed)	0.126494	0.218293	0.562273	0.488915	16.497	0
His	full	18	phecode_655	Known or suspected fetal abnormality affecting management of mother	198815	818	IVW (random)	0.126494	0.218293	0.562273	0.488915	16.497	0
His	full	18	phecode_655	Known or suspected fetal abnormality affecting management of mother	198815	818	Weighted median	0.0642708	0.288955	0.823983
His	full	18	phecode_655	Known or suspected fetal abnormality affecting management of mother	198815	818	MR Egger beta	-0.050802	0.308699	0.869284	0.464378	15.8372	0
His	full	18	phecode_655	Known or suspected fetal abnormality affecting management of mother	198815	818	MR Egger intercept	0.0167324	0.0205997	0.41664	0.464378	15.8372	0
His	strict	9	phecode_655	Known or suspected fetal abnormality affecting management of mother	198815	818	IVW (fixed)	0.00979126	0.279846	0.972089	0.921123	3.20093	0
His	strict	9	phecode_655	Known or suspected fetal abnormality affecting management of mother	198815	818	IVW (random)	0.00979126	0.279846	0.972089	0.921123	3.20093	0
His	strict	9	phecode_655	Known or suspected fetal abnormality affecting management of mother	198815	818	Weighted median	0.0447571	0.306072	0.883739
His	strict	9	phecode_655	Known or suspected fetal abnormality affecting management of mother	198815	818	MR Egger beta	0.0854664	0.330449	0.795915	0.883566	3.01549	0
His	strict	9	phecode_655	Known or suspected fetal abnormality affecting management of mother	198815	818	MR Egger intercept	-0.0112036	0.0260173	0.666744	0.883566	3.01549	0
His	full	18	ldlc	LDL cholesterol	290899		IVW (fixed)	-0.0486227	0.0115671	2.62777e-05	3.9701e-253	1239.72	98.6287
His	full	18	ldlc	LDL cholesterol	290899		IVW (random)	-0.0486227	0.0987783	0.622549	3.9701e-253	1239.72	98.6287
His	full	18	ldlc	LDL cholesterol	290899		Weighted median	-0.00894243	0.0152522	0.557672
His	full	18	ldlc	LDL cholesterol	290899		MR Egger beta	0.0227612	0.143788	0.874223	2.525e-246	1203.59	98.5876
His	full	18	ldlc	LDL cholesterol	290899		MR Egger intercept	-0.00653323	0.00942735	0.488304	2.525e-246	1203.59	98.5876
His	strict	9	ldlc	LDL cholesterol	290899		IVW (fixed)	0.0122992	0.0150039	0.412368	1.98903e-44	226.089	96.4616
His	strict	9	ldlc	LDL cholesterol	290899		IVW (random)	0.0122992	0.0797624	0.877454	1.98903e-44	226.089	96.4616
His	strict	9	ldlc	LDL cholesterol	290899		Weighted median	-0.00996488	0.0166194	0.548778
His	strict	9	ldlc	LDL cholesterol	290899		MR Egger beta	-0.0316753	0.0967925	0.743479	7.79016e-41	205.515	96.1073
His	strict	9	ldlc	LDL cholesterol	290899		MR Egger intercept	0.00619561	0.00740117	0.402529	7.79016e-41	205.515	96.1073
His	full	18	phecode_204	Leukemia	363866	2702	IVW (fixed)	0.0875538	0.114476	0.444377	0.036354	28.8063	40.9852
His	full	18	phecode_204	Leukemia	363866	2702	IVW (random)	0.0875538	0.149016	0.556837	0.036354	28.8063	40.9852
His	full	18	phecode_204	Leukemia	363866	2702	Weighted median	0.221599	0.150319	0.14043
His	full	18	phecode_204	Leukemia	363866	2702	MR Egger beta	0.260339	0.202618	0.198835	0.0500442	26.2929	35.3437
His	full	18	phecode_204	Leukemia	363866	2702	MR Egger intercept	-0.0173023	0.0139903	0.216183	0.0500442	26.2929	35.3437
His	strict	9	phecode_204	Leukemia	363866	2702	IVW (fixed)	0.216339	0.144217	0.13359	0.397822	8.37393	4.46535
His	strict	9	phecode_204	Leukemia	363866	2702	IVW (random)	0.216339	0.147548	0.142588	0.397822	8.37393	4.46535
His	strict	9	phecode_204	Leukemia	363866	2702	Weighted median	0.212139	0.157374	0.177661
His	strict	9	phecode_204	Leukemia	363866	2702	MR Egger beta	0.234203	0.183431	0.201676	0.304295	8.33122	3.97561
His	strict	9	phecode_204	Leukemia	363866	2702	MR Egger intercept	-0.00288836	0.0152475	0.849754	0.304295	8.33122	3.97561
His	full	18	phecode_214	Lipoma	366895	7236	IVW (fixed)	0.0752813	0.0720194	0.295888	0.00716478	34.5311	50.7691
His	full	18	phecode_214	Lipoma	366895	7236	IVW (random)	0.0752813	0.102643	0.463298	0.00716478	34.5311	50.7691
His	full	18	phecode_214	Lipoma	366895	7236	Weighted median	0.114632	0.0959736	0.232316
His	full	18	phecode_214	Lipoma	366895	7236	MR Egger beta	0.0957364	0.148177	0.518219	0.00472631	34.4476	50.6497
His	full	18	phecode_214	Lipoma	366895	7236	MR Egger intercept	-0.00196868	0.00999705	0.843886	0.00472631	34.4476	50.6497
His	strict	9	phecode_214	Lipoma	366895	7236	IVW (fixed)	0.185467	0.0918562	0.0434765	0.0448886	15.8294	49.461
His	strict	9	phecode_214	Lipoma	366895	7236	IVW (random)	0.185467	0.12921	0.151174	0.0448886	15.8294	49.461
His	strict	9	phecode_214	Lipoma	366895	7236	Weighted median	0.139992	0.100373	0.163101
His	strict	9	phecode_214	Lipoma	366895	7236	MR Egger beta	0.102843	0.151079	0.496047	0.0566265	13.7079	41.6397
His	strict	9	phecode_214	Lipoma	366895	7236	MR Egger intercept	0.0125983	0.0121042	0.297958	0.0566265	13.7079	41.6397
His	full	18	lpa	Lp(a)	234196		IVW (fixed)	-0.00123894	0.012863	0.923268	7.83585e-12	89.4034	80.9851
His	full	18	lpa	Lp(a)	234196		IVW (random)	-0.00123894	0.0294982	0.966498	7.83585e-12	89.4034	80.9851
His	full	18	lpa	Lp(a)	234196		Weighted median	-0.0189706	0.0172834	0.272372
His	full	18	lpa	Lp(a)	234196		MR Egger beta	-0.0358351	0.0417923	0.391192	5.88657e-11	82.4965	79.3931
His	full	18	lpa	Lp(a)	234196		MR Egger intercept	0.00317812	0.00274591	0.24711	5.88657e-11	82.4965	79.3931
His	strict	9	lpa	Lp(a)	234196		IVW (fixed)	-0.0109063	0.0166632	0.512779	0.0295125	17.0578	53.1007
His	strict	9	lpa	Lp(a)	234196		IVW (random)	-0.0109063	0.0243318	0.653985	0.0295125	17.0578	53.1007
His	strict	9	lpa	Lp(a)	234196		Weighted median	-0.0182133	0.0185315	0.325692
His	strict	9	lpa	Lp(a)	234196		MR Egger beta	-0.0203537	0.030226	0.500705	0.0226573	16.2825	50.8674
His	strict	9	lpa	Lp(a)	234196		MR Egger intercept	0.00133896	0.00231915	0.563702	0.0226573	16.2825	50.8674
His	full	18	phecode_500	Lung disease due to external agents	344674	758	IVW (fixed)	0.18425	0.235406	0.433809	0.100642	24.7417	31.2901
His	full	18	phecode_500	Lung disease due to external agents	344674	758	IVW (random)	0.18425	0.283993	0.516478	0.100642	24.7417	31.2901
His	full	18	phecode_500	Lung disease due to external agents	344674	758	Weighted median	0.152065	0.337251	0.652064
His	full	18	phecode_500	Lung disease due to external agents	344674	758	MR Egger beta	-0.0315322	0.425853	0.940975	0.0888712	24.0291	29.2524
His	full	18	phecode_500	Lung disease due to external agents	344674	758	MR Egger intercept	0.0186198	0.0270303	0.490918	0.0888712	24.0291	29.2524
His	strict	9	phecode_500	Lung disease due to external agents	344674	758	IVW (fixed)	-0.13641	0.31254	0.662507	0.222372	10.6493	24.8777
His	strict	9	phecode_500	Lung disease due to external agents	344674	758	IVW (random)	-0.13641	0.360596	0.705216	0.222372	10.6493	24.8777
His	strict	9	phecode_500	Lung disease due to external agents	344674	758	Weighted median	-0.256695	0.352929	0.467025
His	strict	9	phecode_500	Lung disease due to external agents	344674	758	MR Egger beta	-0.257776	0.460655	0.575762	0.170636	10.3299	22.5549
His	strict	9	phecode_500	Lung disease due to external agents	344674	758	MR Egger intercept	0.0155263	0.0333733	0.641765	0.170636	10.3299	22.5549
His	full	18	LYMPH_10_9_L_bl	Lymphocyte count	355784		IVW (fixed)	0.0163792	0.010458	0.117305	1.96197e-32	195.839	91.3194
His	full	18	LYMPH_10_9_L_bl	Lymphocyte count	355784		IVW (random)	0.0163792	0.0354956	0.644481	1.96197e-32	195.839	91.3194
His	full	18	LYMPH_10_9_L_bl	Lymphocyte count	355784		Weighted median	0.0178857	0.0145394	0.218641
His	full	18	LYMPH_10_9_L_bl	Lymphocyte count	355784		MR Egger beta	0.0309767	0.0521869	0.552798	1.29596e-32	193.99	91.2367
His	full	18	LYMPH_10_9_L_bl	Lymphocyte count	355784		MR Egger intercept	-0.00133641	0.00342236	0.696171	1.29596e-32	193.99	91.2367
His	strict	9	LYMPH_10_9_L_bl	Lymphocyte count	355784		IVW (fixed)	0.00799686	0.0135661	0.555543	1.68979e-12	72.3256	88.9389
His	strict	9	LYMPH_10_9_L_bl	Lymphocyte count	355784		IVW (random)	0.00799686	0.0407902	0.844572	1.68979e-12	72.3256	88.9389
His	strict	9	LYMPH_10_9_L_bl	Lymphocyte count	355784		Weighted median	0.011294	0.0152005	0.457483
His	strict	9	LYMPH_10_9_L_bl	Lymphocyte count	355784		MR Egger beta	0.0172497	0.0515094	0.737712	8.40915e-13	71.2104	88.7657
His	strict	9	LYMPH_10_9_L_bl	Lymphocyte count	355784		MR Egger intercept	-0.00130468	0.00394054	0.740575	8.40915e-13	71.2104	88.7657
His	full	18	phecode_798	Malaise and fatigue	367542	6663	IVW (fixed)	0.0352463	0.075009	0.638431	0.0428017	28.1869	39.6882
His	full	18	phecode_798	Malaise and fatigue	367542	6663	IVW (random)	0.0352463	0.0965856	0.715169	0.0428017	28.1869	39.6882
His	full	18	phecode_798	Malaise and fatigue	367542	6663	Weighted median	0.123977	0.0975288	0.203665
His	full	18	phecode_798	Malaise and fatigue	367542	6663	MR Egger beta	0.0876787	0.13781	0.524629	0.0345785	27.6734	38.5691
His	full	18	phecode_798	Malaise and fatigue	367542	6663	MR Egger intercept	-0.00508042	0.00932429	0.585851	0.0345785	27.6734	38.5691
His	strict	9	phecode_798	Malaise and fatigue	367542	6663	IVW (fixed)	0.0210822	0.095432	0.82516	0.0042981	22.3555	64.2147
His	strict	9	phecode_798	Malaise and fatigue	367542	6663	IVW (random)	0.0210822	0.15953	0.894864	0.0042981	22.3555	64.2147
His	strict	9	phecode_798	Malaise and fatigue	367542	6663	Weighted median	0.134077	0.10563	0.204329
His	strict	9	phecode_798	Malaise and fatigue	367542	6663	MR Egger beta	0.0919611	0.193244	0.63416	0.00394797	20.8825	61.6905
His	strict	9	phecode_798	Malaise and fatigue	367542	6663	MR Egger intercept	-0.0109372	0.0155648	0.48225	0.00394797	20.8825	61.6905
His	full	18	phecode_609	Male infertility and abnormal spermatozoa	143526	219	IVW (fixed)	-0.574586	0.494351	0.245112	0.771364	12.4624	0
His	full	18	phecode_609	Male infertility and abnormal spermatozoa	143526	219	IVW (random)	-0.574586	0.494351	0.245112	0.771364	12.4624	0
His	full	18	phecode_609	Male infertility and abnormal spermatozoa	143526	219	Weighted median	-0.718211	0.698047	0.303533
His	full	18	phecode_609	Male infertility and abnormal spermatozoa	143526	219	MR Egger beta	-0.194813	0.862562	0.821315	0.731935	12.1738	0
His	full	18	phecode_609	Male infertility and abnormal spermatozoa	143526	219	MR Egger intercept	-0.0259292	0.0482601	0.591075	0.731935	12.1738	0
His	strict	9	phecode_609	Male infertility and abnormal spermatozoa	143526	219	IVW (fixed)	-1.14056	0.740412	0.123454	0.473541	7.59945	0
His	strict	9	phecode_609	Male infertility and abnormal spermatozoa	143526	219	IVW (random)	-1.14056	0.740412	0.123454	0.473541	7.59945	0
His	strict	9	phecode_609	Male infertility and abnormal spermatozoa	143526	219	Weighted median	-0.973587	0.914706	0.28716
His	strict	9	phecode_609	Male infertility and abnormal spermatozoa	143526	219	MR Egger beta	-0.60412	1.02581	0.555913	0.426344	7.0244	0
His	strict	9	phecode_609	Male infertility and abnormal spermatozoa	143526	219	MR Egger intercept	-0.043853	0.0579297	0.449048	0.426344	7.0244	0
His	full	18	phecode_159	Malignant neoplasm of other and ill-defined sites within the digestive organs and peritoneum	345450	1039	IVW (fixed)	0.091208	0.208321	0.661514	0.205513	21.4809	20.8601
His	full	18	phecode_159	Malignant neoplasm of other and ill-defined sites within the digestive organs and peritoneum	345450	1039	IVW (random)	0.091208	0.234173	0.696914	0.205513	21.4809	20.8601
His	full	18	phecode_159	Malignant neoplasm of other and ill-defined sites within the digestive organs and peritoneum	345450	1039	Weighted median	-0.135231	0.282237	0.631838
His	full	18	phecode_159	Malignant neoplasm of other and ill-defined sites within the digestive organs and peritoneum	345450	1039	MR Egger beta	-0.376554	0.336996	0.26383	0.337827	17.7652	4.3071
His	full	18	phecode_159	Malignant neoplasm of other and ill-defined sites within the digestive organs and peritoneum	345450	1039	MR Egger intercept	0.0378059	0.0206661	0.0673448	0.337827	17.7652	4.3071
His	strict	9	phecode_159	Malignant neoplasm of other and ill-defined sites within the digestive organs and peritoneum	345450	1039	IVW (fixed)	-0.211848	0.285041	0.457349	0.723722	5.31242	0
His	strict	9	phecode_159	Malignant neoplasm of other and ill-defined sites within the digestive organs and peritoneum	345450	1039	IVW (random)	-0.211848	0.285041	0.457349	0.723722	5.31242	0
His	strict	9	phecode_159	Malignant neoplasm of other and ill-defined sites within the digestive organs and peritoneum	345450	1039	Weighted median	-0.370167	0.326306	0.256619
His	strict	9	phecode_159	Malignant neoplasm of other and ill-defined sites within the digestive organs and peritoneum	345450	1039	MR Egger beta	-0.341502	0.354806	0.335796	0.667794	4.93583	0
His	strict	9	phecode_159	Malignant neoplasm of other and ill-defined sites within the digestive organs and peritoneum	345450	1039	MR Egger intercept	0.0147315	0.0240057	0.539436	0.667794	4.93583	0
His	full	18	phecode_182	Malignant neoplasm of uterus	173480	1791	IVW (fixed)	0.0860042	0.148335	0.562051	0.0129105	32.5326	47.7448
His	full	18	phecode_182	Malignant neoplasm of uterus	173480	1791	IVW (random)	0.0860042	0.2052	0.675126	0.0129105	32.5326	47.7448
His	full	18	phecode_182	Malignant neoplasm of uterus	173480	1791	Weighted median	-0.0196738	0.199692	0.921519
His	full	18	phecode_182	Malignant neoplasm of uterus	173480	1791	MR Egger beta	0.16796	0.303144	0.579537	0.00928212	32.2479	47.2834
His	full	18	phecode_182	Malignant neoplasm of uterus	173480	1791	MR Egger intercept	-0.00744837	0.0198176	0.707031	0.00928212	32.2479	47.2834
His	strict	9	phecode_182	Malignant neoplasm of uterus	173480	1791	IVW (fixed)	0.134712	0.192618	0.484319	0.127978	12.5583	36.2971
His	strict	9	phecode_182	Malignant neoplasm of uterus	173480	1791	IVW (random)	0.134712	0.241333	0.576709	0.127978	12.5583	36.2971
His	strict	9	phecode_182	Malignant neoplasm of uterus	173480	1791	Weighted median	-0.0259675	0.214421	0.903608
His	strict	9	phecode_182	Malignant neoplasm of uterus	173480	1791	MR Egger beta	0.0514029	0.302918	0.865252	0.0966345	12.1215	34.0014
His	strict	9	phecode_182	Malignant neoplasm of uterus	173480	1791	MR Egger intercept	0.0116025	0.0231007	0.615488	0.0966345	12.1215	34.0014
His	full	18	phecode_191	Manlignant and unknown neoplasms of brain and nervous system	365931	1104	IVW (fixed)	0.350122	0.172247	0.042085	0.00655546	34.8267	51.1868
His	full	18	phecode_191	Manlignant and unknown neoplasms of brain and nervous system	365931	1104	IVW (random)	0.350122	0.246537	0.155561	0.00655546	34.8267	51.1868
His	full	18	phecode_191	Manlignant and unknown neoplasms of brain and nervous system	365931	1104	Weighted median	0.377437	0.21904	0.0848625
His	full	18	phecode_191	Manlignant and unknown neoplasms of brain and nervous system	365931	1104	MR Egger beta	0.228362	0.338355	0.499727	0.00509637	34.2059	50.3009
His	full	18	phecode_191	Manlignant and unknown neoplasms of brain and nervous system	365931	1104	MR Egger intercept	0.0131272	0.0243608	0.58998	0.00509637	34.2059	50.3009
His	strict	9	phecode_191	Manlignant and unknown neoplasms of brain and nervous system	365931	1104	IVW (fixed)	0.427809	0.211892	0.0434877	0.000628253	27.2966	70.6923
His	strict	9	phecode_191	Manlignant and unknown neoplasms of brain and nervous system	365931	1104	IVW (random)	0.427809	0.391403	0.274387	0.000628253	27.2966	70.6923
His	strict	9	phecode_191	Manlignant and unknown neoplasms of brain and nervous system	365931	1104	Weighted median	0.382972	0.230131	0.0960834
His	strict	9	phecode_191	Manlignant and unknown neoplasms of brain and nervous system	365931	1104	MR Egger beta	0.37523	0.479402	0.433801	0.00031904	27.1053	70.4855
His	strict	9	phecode_191	Manlignant and unknown neoplasms of brain and nervous system	365931	1104	MR Egger intercept	0.00946114	0.0425711	0.824124	0.00031904	27.1053	70.4855
His	full	18	phecode_857	Mechanical complication of unspecified genitourinary device, implant, and graft	363964	1819	IVW (fixed)	-0.0040412	0.151812	0.978763	0.0729638	26.0829	34.8231
His	full	18	phecode_857	Mechanical complication of unspecified genitourinary device, implant, and graft	363964	1819	IVW (random)	-0.0040412	0.188044	0.982854	0.0729638	26.0829	34.8231
His	full	18	phecode_857	Mechanical complication of unspecified genitourinary device, implant, and graft	363964	1819	Weighted median	-0.0676763	0.215203	0.753159
His	full	18	phecode_857	Mechanical complication of unspecified genitourinary device, implant, and graft	363964	1819	MR Egger beta	0.161923	0.282078	0.565943	0.068282	25.0884	32.2396
His	full	18	phecode_857	Mechanical complication of unspecified genitourinary device, implant, and graft	363964	1819	MR Egger intercept	-0.014237	0.0178772	0.425813	0.068282	25.0884	32.2396
His	strict	9	phecode_857	Mechanical complication of unspecified genitourinary device, implant, and graft	363964	1819	IVW (fixed)	-0.108307	0.202413	0.592597	0.103944	13.2372	39.5644
His	strict	9	phecode_857	Mechanical complication of unspecified genitourinary device, implant, and graft	363964	1819	IVW (random)	-0.108307	0.260371	0.677432	0.103944	13.2372	39.5644
His	strict	9	phecode_857	Mechanical complication of unspecified genitourinary device, implant, and graft	363964	1819	Weighted median	-0.113078	0.22955	0.62229
His	strict	9	phecode_857	Mechanical complication of unspecified genitourinary device, implant, and graft	363964	1819	MR Egger beta	-0.0308265	0.334806	0.92664	0.0737694	12.9325	38.1405
His	strict	9	phecode_857	Mechanical complication of unspecified genitourinary device, implant, and graft	363964	1819	MR Egger intercept	-0.00979042	0.0241081	0.684666	0.0737694	12.9325	38.1405
His	full	18	phecode_320	Meningitis	366588	498	IVW (fixed)	0.614733	0.236794	0.00942978	0.412085	17.6369	3.61126
His	full	18	phecode_320	Meningitis	366588	498	IVW (random)	0.614733	0.241189	0.0108107	0.412085	17.6369	3.61126
His	full	18	phecode_320	Meningitis	366588	498	Weighted median	0.667514	0.289646	0.0211897
His	full	18	phecode_320	Meningitis	366588	498	MR Egger beta	0.887057	0.304516	0.00357966	0.480216	15.6139	0
His	full	18	phecode_320	Meningitis	366588	498	MR Egger intercept	-0.0334547	0.0235212	0.154932	0.480216	15.6139	0
His	strict	9	phecode_320	Meningitis	366588	498	IVW (fixed)	0.532803	0.281143	0.0580752	0.188877	11.2324	28.7774
His	strict	9	phecode_320	Meningitis	366588	498	IVW (random)	0.532803	0.333134	0.109739	0.188877	11.2324	28.7774
His	strict	9	phecode_320	Meningitis	366588	498	Weighted median	0.605611	0.299896	0.0434451
His	strict	9	phecode_320	Meningitis	366588	498	MR Egger beta	0.702598	0.376987	0.0623614	0.194734	9.89273	19.1326
His	strict	9	phecode_320	Meningitis	366588	498	MR Egger intercept	-0.0359298	0.0369036	0.330249	0.194734	9.89273	19.1326
His	full	18	phecode_627	Menopausal and postmenopausal disorders	179497	11496	IVW (fixed)	0.040104	0.058841	0.495514	0.248446	20.5211	17.1585
His	full	18	phecode_627	Menopausal and postmenopausal disorders	179497	11496	IVW (random)	0.040104	0.0646482	0.535032	0.248446	20.5211	17.1585
His	full	18	phecode_627	Menopausal and postmenopausal disorders	179497	11496	Weighted median	0.116424	0.0779235	0.135155
His	full	18	phecode_627	Menopausal and postmenopausal disorders	179497	11496	MR Egger beta	0.102929	0.0907946	0.256945	0.251178	19.345	12.1221
His	full	18	phecode_627	Menopausal and postmenopausal disorders	179497	11496	MR Egger intercept	-0.0060216	0.00610541	0.324	0.251178	19.345	12.1221
His	strict	9	phecode_627	Menopausal and postmenopausal disorders	179497	11496	IVW (fixed)	0.0935708	0.0750036	0.212195	0.349	8.92105	10.3244
His	strict	9	phecode_627	Menopausal and postmenopausal disorders	179497	11496	IVW (random)	0.0935708	0.0792036	0.237446	0.349	8.92105	10.3244
His	strict	9	phecode_627	Menopausal and postmenopausal disorders	179497	11496	Weighted median	0.133025	0.0822724	0.105903
His	strict	9	phecode_627	Menopausal and postmenopausal disorders	179497	11496	MR Egger beta	0.134091	0.0952736	0.159301	0.318611	8.161	1.97281
His	strict	9	phecode_627	Menopausal and postmenopausal disorders	179497	11496	MR Egger intercept	-0.00613214	0.00759477	0.419427	0.318611	8.161	1.97281
His	full	18	phecode_340	Migraine	358112	4955	IVW (fixed)	-0.023045	0.0889593	0.795596	0.0847346	25.467	33.2469
His	full	18	phecode_340	Migraine	358112	4955	IVW (random)	-0.023045	0.108882	0.832379	0.0847346	25.467	33.2469
His	full	18	phecode_340	Migraine	358112	4955	Weighted median	0.0144749	0.119447	0.903546
His	full	18	phecode_340	Migraine	358112	4955	MR Egger beta	0.107771	0.153765	0.483378	0.103591	23.3944	27.333
His	full	18	phecode_340	Migraine	358112	4955	MR Egger intercept	-0.0120507	0.0101217	0.233817	0.103591	23.3944	27.333
His	strict	9	phecode_340	Migraine	358112	4955	IVW (fixed)	-0.00965329	0.11531	0.933283	0.674206	5.759	0
His	strict	9	phecode_340	Migraine	358112	4955	IVW (random)	-0.00965329	0.11531	0.933283	0.674206	5.759	0
His	strict	9	phecode_340	Migraine	358112	4955	Weighted median	0.0147034	0.126421	0.90741
His	strict	9	phecode_340	Migraine	358112	4955	MR Egger beta	0.0249543	0.137031	0.855499	0.594305	5.54049	0
His	strict	9	phecode_340	Migraine	358112	4955	MR Egger intercept	-0.00492503	0.0105359	0.640176	0.594305	5.54049	0
His	full	18	phecode_262	Mineral deficiency NEC	360602	730	IVW (fixed)	0.0378819	0.22828	0.8682	0.855176	11.0266	0
His	full	18	phecode_262	Mineral deficiency NEC	360602	730	IVW (random)	0.0378819	0.22828	0.8682	0.855176	11.0266	0
His	full	18	phecode_262	Mineral deficiency NEC	360602	730	Weighted median	0.125308	0.304919	0.681104
His	full	18	phecode_262	Mineral deficiency NEC	360602	730	MR Egger beta	-0.178217	0.321311	0.579131	0.860645	10.1133	0
His	full	18	phecode_262	Mineral deficiency NEC	360602	730	MR Egger intercept	0.0205047	0.0214553	0.339227	0.860645	10.1133	0
His	strict	9	phecode_262	Mineral deficiency NEC	360602	730	IVW (fixed)	0.113506	0.291694	0.697181	0.637287	6.08879	0
His	strict	9	phecode_262	Mineral deficiency NEC	360602	730	IVW (random)	0.113506	0.291694	0.697181	0.637287	6.08879	0
His	strict	9	phecode_262	Mineral deficiency NEC	360602	730	Weighted median	0.090075	0.319135	0.777754
His	strict	9	phecode_262	Mineral deficiency NEC	360602	730	MR Egger beta	-0.0497739	0.343479	0.884781	0.626047	5.27826	0
His	strict	9	phecode_262	Mineral deficiency NEC	360602	730	MR Egger intercept	0.0244765	0.0271873	0.367964	0.626047	5.27826	0
His	full	18	phecode_634	Miscarriage; stillbirth	195748	2725	IVW (fixed)	-0.168156	0.128092	0.18926	0.341299	18.7801	9.47864
His	full	18	phecode_634	Miscarriage; stillbirth	195748	2725	IVW (random)	-0.168156	0.134632	0.211663	0.341299	18.7801	9.47864
His	full	18	phecode_634	Miscarriage; stillbirth	195748	2725	Weighted median	-0.20488	0.178107	0.250012
His	full	18	phecode_634	Miscarriage; stillbirth	195748	2725	MR Egger beta	-0.216399	0.205371	0.29202	0.286565	18.6623	8.90712
His	full	18	phecode_634	Miscarriage; stillbirth	195748	2725	MR Egger intercept	0.00413022	0.0129949	0.750611	0.286565	18.6623	8.90712
His	strict	9	phecode_634	Miscarriage; stillbirth	195748	2725	IVW (fixed)	-0.0667326	0.170542	0.695578	0.60258	6.39945	0
His	strict	9	phecode_634	Miscarriage; stillbirth	195748	2725	IVW (random)	-0.0667326	0.170542	0.695578	0.60258	6.39945	0
His	strict	9	phecode_634	Miscarriage; stillbirth	195748	2725	Weighted median	-0.188597	0.191851	0.32559
His	strict	9	phecode_634	Miscarriage; stillbirth	195748	2725	MR Egger beta	-0.0794848	0.207597	0.701809	0.495261	6.38785	0
His	strict	9	phecode_634	Miscarriage; stillbirth	195748	2725	MR Egger intercept	0.00160504	0.0148988	0.91421	0.495261	6.38785	0
His	full	18	MONO_10_9_L_bl	Monocyte count	355198		IVW (fixed)	-0.0281066	0.0104656	0.00723984	5.5826e-104	540.445	96.8544
His	full	18	MONO_10_9_L_bl	Monocyte count	355198		IVW (random)	-0.0281066	0.0590088	0.633852	5.5826e-104	540.445	96.8544
His	full	18	MONO_10_9_L_bl	Monocyte count	355198		Weighted median	-0.0188857	0.016515	0.252811
His	full	18	MONO_10_9_L_bl	Monocyte count	355198		MR Egger beta	-0.0296035	0.0871592	0.734121	9.5285e-105	540.425	96.8543
His	full	18	MONO_10_9_L_bl	Monocyte count	355198		MR Egger intercept	0.00013707	0.00571626	0.980869	9.5285e-105	540.425	96.8543
His	strict	9	MONO_10_9_L_bl	Monocyte count	355198		IVW (fixed)	-0.00727535	0.013575	0.592003	0.00727372	20.9529	61.819
His	strict	9	MONO_10_9_L_bl	Monocyte count	355198		IVW (random)	-0.00727535	0.0219694	0.740525	0.00727372	20.9529	61.819
His	strict	9	MONO_10_9_L_bl	Monocyte count	355198		Weighted median	0.000633433	0.0150387	0.966403
His	strict	9	MONO_10_9_L_bl	Monocyte count	355198		MR Egger beta	0.00879183	0.0256181	0.731457	0.0139462	17.5933	54.5281
His	strict	9	MONO_10_9_L_bl	Monocyte count	355198		MR Egger intercept	-0.00226626	0.00196017	0.247616	0.0139462	17.5933	54.5281
His	full	18	phecode_296	Mood disorders	357489	21573	IVW (fixed)	0.0968214	0.0433539	0.0255305	0.509784	16.1989	0
His	full	18	phecode_296	Mood disorders	357489	21573	IVW (random)	0.0968214	0.0433539	0.0255305	0.509784	16.1989	0
His	full	18	phecode_296	Mood disorders	357489	21573	Weighted median	0.0716895	0.057577	0.213093
His	full	18	phecode_296	Mood disorders	357489	21573	MR Egger beta	0.0694037	0.0615449	0.25945	0.466658	15.8049	0
His	full	18	phecode_296	Mood disorders	357489	21573	MR Egger intercept	0.00256514	0.00408688	0.530232	0.466658	15.8049	0
His	strict	9	phecode_296	Mood disorders	357489	21573	IVW (fixed)	0.0933864	0.0557787	0.0940852	0.860292	3.96473	0
His	strict	9	phecode_296	Mood disorders	357489	21573	IVW (random)	0.0933864	0.0557787	0.0940852	0.860292	3.96473	0
His	strict	9	phecode_296	Mood disorders	357489	21573	Weighted median	0.0747677	0.0611221	0.221235
His	strict	9	phecode_296	Mood disorders	357489	21573	MR Egger beta	0.072846	0.0660592	0.270141	0.8215	3.62789	0
His	strict	9	phecode_296	Mood disorders	357489	21573	MR Egger intercept	0.00299073	0.00515306	0.561659	0.8215	3.62789	0
His	full	18	phecode_335	Multiple sclerosis	350204	1529	IVW (fixed)	-0.140183	0.176809	0.427866	4.5092e-09	73.9212	77.0025
His	full	18	phecode_335	Multiple sclerosis	350204	1529	IVW (random)	-0.140183	0.368693	0.703785	4.5092e-09	73.9212	77.0025
His	full	18	phecode_335	Multiple sclerosis	350204	1529	Weighted median	0.171805	0.270755	0.525728
His	full	18	phecode_335	Multiple sclerosis	350204	1529	MR Egger beta	0.0845627	0.601771	0.888247	3.11417e-09	72.8743	76.6722
His	full	18	phecode_335	Multiple sclerosis	350204	1529	MR Egger intercept	-0.0171114	0.0356905	0.631626	3.11417e-09	72.8743	76.6722
His	strict	9	phecode_335	Multiple sclerosis	350204	1529	IVW (fixed)	-0.504889	0.249249	0.0428014	0.364101	8.74683	8.53834
His	strict	9	phecode_335	Multiple sclerosis	350204	1529	IVW (random)	-0.504889	0.260624	0.0527166	0.364101	8.74683	8.53834
His	strict	9	phecode_335	Multiple sclerosis	350204	1529	Weighted median	-0.538241	0.292969	0.0661816
His	strict	9	phecode_335	Multiple sclerosis	350204	1529	MR Egger beta	-0.47586	0.356114	0.181465	0.272965	8.72556	8.31536
His	strict	9	phecode_335	Multiple sclerosis	350204	1529	MR Egger intercept	-0.00296887	0.0227261	0.896062	0.272965	8.72556	8.31536
His	full	18	phecode_359	Muscular dystrophies and other myopathies	364516	432	IVW (fixed)	-0.187456	0.306123	0.540303	0.29559	19.5927	13.233
His	full	18	phecode_359	Muscular dystrophies and other myopathies	364516	432	IVW (random)	-0.187456	0.328638	0.568405	0.29559	19.5927	13.233
His	full	18	phecode_359	Muscular dystrophies and other myopathies	364516	432	Weighted median	-0.122115	0.413843	0.767936
His	full	18	phecode_359	Muscular dystrophies and other myopathies	364516	432	MR Egger beta	0.158541	0.478041	0.740156	0.298374	18.4471	7.84457
His	full	18	phecode_359	Muscular dystrophies and other myopathies	364516	432	MR Egger intercept	-0.0306539	0.0307519	0.318854	0.298374	18.4471	7.84457
His	strict	9	phecode_359	Muscular dystrophies and other myopathies	364516	432	IVW (fixed)	-0.200262	0.401553	0.617977	0.800158	4.59202	0
His	strict	9	phecode_359	Muscular dystrophies and other myopathies	364516	432	IVW (random)	-0.200262	0.401553	0.617977	0.800158	4.59202	0
His	strict	9	phecode_359	Muscular dystrophies and other myopathies	364516	432	Weighted median	-0.127387	0.446138	0.775237
His	strict	9	phecode_359	Muscular dystrophies and other myopathies	364516	432	MR Egger beta	-0.0169639	0.481655	0.971904	0.766194	4.11712	0
His	strict	9	phecode_359	Muscular dystrophies and other myopathies	364516	432	MR Egger intercept	-0.0247255	0.0358791	0.490739	0.766194	4.11712	0
His	full	18	phecode_771	Musculoskeletal symptoms referable to limbs	367542	1274	IVW (fixed)	-0.16899	0.174884	0.333895	0.055751	27.1608	37.4098
His	full	18	phecode_771	Musculoskeletal symptoms referable to limbs	367542	1274	IVW (random)	-0.16899	0.221053	0.444583	0.055751	27.1608	37.4098
His	full	18	phecode_771	Musculoskeletal symptoms referable to limbs	367542	1274	Weighted median	-0.021982	0.241862	0.927583
His	full	18	phecode_771	Musculoskeletal symptoms referable to limbs	367542	1274	MR Egger beta	-0.0852886	0.325408	0.793246	0.042111	26.9439	36.9059
His	full	18	phecode_771	Musculoskeletal symptoms referable to limbs	367542	1274	MR Egger intercept	-0.00768375	0.0214085	0.719662	0.042111	26.9439	36.9059
His	strict	9	phecode_771	Musculoskeletal symptoms referable to limbs	367542	1274	IVW (fixed)	-0.128943	0.227654	0.571123	0.315105	9.33153	14.2691
His	strict	9	phecode_771	Musculoskeletal symptoms referable to limbs	367542	1274	IVW (random)	-0.128943	0.245871	0.599977	0.315105	9.33153	14.2691
His	strict	9	phecode_771	Musculoskeletal symptoms referable to limbs	367542	1274	Weighted median	-0.0227446	0.249242	0.92729
His	strict	9	phecode_771	Musculoskeletal symptoms referable to limbs	367542	1274	MR Egger beta	-0.00547875	0.300118	0.985435	0.281318	8.61723	7.16271
His	strict	9	phecode_771	Musculoskeletal symptoms referable to limbs	367542	1274	MR Egger intercept	-0.0175801	0.023079	0.446216	0.281318	8.61723	7.16271
His	full	18	phecode_770	Myalgia and myositis unspecified	367542	2325	IVW (fixed)	0.136364	0.120015	0.255864	0.125531	23.7802	28.5119
His	full	18	phecode_770	Myalgia and myositis unspecified	367542	2325	IVW (random)	0.136364	0.141945	0.336713	0.125531	23.7802	28.5119
His	full	18	phecode_770	Myalgia and myositis unspecified	367542	2325	Weighted median	0.189325	0.15719	0.228422
His	full	18	phecode_770	Myalgia and myositis unspecified	367542	2325	MR Egger beta	0.229935	0.194568	0.237295	0.112582	23.0433	26.2259
His	full	18	phecode_770	Myalgia and myositis unspecified	367542	2325	MR Egger intercept	-0.00989689	0.013836	0.474424	0.112582	23.0433	26.2259
His	strict	9	phecode_770	Myalgia and myositis unspecified	367542	2325	IVW (fixed)	0.302467	0.148501	0.0416703	0.377754	8.59333	6.90449
His	strict	9	phecode_770	Myalgia and myositis unspecified	367542	2325	IVW (random)	0.302467	0.15391	0.0493882	0.377754	8.59333	6.90449
His	strict	9	phecode_770	Myalgia and myositis unspecified	367542	2325	Weighted median	0.314792	0.159651	0.0486384
His	strict	9	phecode_770	Myalgia and myositis unspecified	367542	2325	MR Egger beta	0.31357	0.189299	0.0976241	0.284532	8.57619	6.71853
His	strict	9	phecode_770	Myalgia and myositis unspecified	367542	2325	MR Egger intercept	-0.00195094	0.0164987	0.905871	0.284532	8.57619	6.71853
His	full	18	phecode_117	Mycoses	364004	452	IVW (fixed)	-0.252395	0.289197	0.382802	0.602417	14.9037	0
His	full	18	phecode_117	Mycoses	364004	452	IVW (random)	-0.252395	0.289197	0.382802	0.602417	14.9037	0
His	full	18	phecode_117	Mycoses	364004	452	Weighted median	-0.060654	0.383482	0.874326
His	full	18	phecode_117	Mycoses	364004	452	MR Egger beta	0.0608981	0.410355	0.882024	0.617654	13.7457	0
His	full	18	phecode_117	Mycoses	364004	452	MR Egger intercept	-0.0293804	0.027302	0.28187	0.617654	13.7457	0
His	strict	9	phecode_117	Mycoses	364004	452	IVW (fixed)	-0.0805617	0.373291	0.829132	0.96382	2.45447	0
His	strict	9	phecode_117	Mycoses	364004	452	IVW (random)	-0.0805617	0.373291	0.829132	0.96382	2.45447	0
His	strict	9	phecode_117	Mycoses	364004	452	Weighted median	0.0522498	0.409722	0.898525
His	strict	9	phecode_117	Mycoses	364004	452	MR Egger beta	0.0729245	0.441728	0.868874	0.958042	2.03211	0
His	strict	9	phecode_117	Mycoses	364004	452	MR Egger intercept	-0.0223967	0.0344623	0.515763	0.958042	2.03211	0
His	full	18	phecode_200	Myeloproliferative disease	362781	1617	IVW (fixed)	-0.170816	0.157421	0.277882	0.17856	22.1622	23.2929
His	full	18	phecode_200	Myeloproliferative disease	362781	1617	IVW (random)	-0.170816	0.179741	0.341935	0.17856	22.1622	23.2929
His	full	18	phecode_200	Myeloproliferative disease	362781	1617	Weighted median	-0.0725266	0.216624	0.737773
His	full	18	phecode_200	Myeloproliferative disease	362781	1617	MR Egger beta	-0.0319949	0.264653	0.903775	0.161502	21.4599	20.7825
His	full	18	phecode_200	Myeloproliferative disease	362781	1617	MR Egger intercept	-0.0124231	0.0171679	0.469297	0.161502	21.4599	20.7825
His	strict	9	phecode_200	Myeloproliferative disease	362781	1617	IVW (fixed)	-0.0498856	0.205974	0.80863	0.162306	11.7586	31.9645
His	strict	9	phecode_200	Myeloproliferative disease	362781	1617	IVW (random)	-0.0498856	0.249715	0.84166	0.162306	11.7586	31.9645
His	strict	9	phecode_200	Myeloproliferative disease	362781	1617	Weighted median	-0.0702739	0.229099	0.759041
His	strict	9	phecode_200	Myeloproliferative disease	362781	1617	MR Egger beta	0.00392412	0.318269	0.990163	0.114372	11.6036	31.0558
His	strict	9	phecode_200	Myeloproliferative disease	362781	1617	MR Egger intercept	-0.00731244	0.0239145	0.759777	0.114372	11.6036	31.0558
His	full	18	phecode_358	Myoneural disorders	364388	304	IVW (fixed)	0.904865	0.467365	0.0528553	0.117461	24.0732	29.3819
His	full	18	phecode_358	Myoneural disorders	364388	304	IVW (random)	0.904865	0.556158	0.103738	0.117461	24.0732	29.3819
His	full	18	phecode_358	Myoneural disorders	364388	304	Weighted median	1.28907	0.771608	0.0947942
His	full	18	phecode_358	Myoneural disorders	364388	304	MR Egger beta	2.6418	1.29248	0.0409565	0.171629	21.1818	19.7423
His	full	18	phecode_358	Myoneural disorders	364388	304	MR Egger intercept	-0.0955273	0.0646391	0.139446	0.171629	21.1818	19.7423
His	strict	9	phecode_358	Myoneural disorders	364388	304	IVW (fixed)	0.835015	0.847492	0.324488	0.285839	9.71181	17.6261
His	strict	9	phecode_358	Myoneural disorders	364388	304	IVW (random)	0.835015	0.933771	0.371194	0.285839	9.71181	17.6261
His	strict	9	phecode_358	Myoneural disorders	364388	304	Weighted median	1.55262	1.20798	0.198688
His	strict	9	phecode_358	Myoneural disorders	364388	304	MR Egger beta	5.61597	2.08718	0.0071304	0.84269	3.42898	0
His	strict	9	phecode_358	Myoneural disorders	364388	304	MR Egger intercept	-0.217297	0.0866915	0.0121913	0.84269	3.42898	0
His	full	18	phecode_471	Nasal polyps	349172	3512	IVW (fixed)	0.0525889	0.105453	0.617996	0.472872	16.7289	0
His	full	18	phecode_471	Nasal polyps	349172	3512	IVW (random)	0.0525889	0.105453	0.617996	0.472872	16.7289	0
His	full	18	phecode_471	Nasal polyps	349172	3512	Weighted median	0.0182364	0.139911	0.896295
His	full	18	phecode_471	Nasal polyps	349172	3512	MR Egger beta	-0.00390372	0.152634	0.979596	0.421864	16.4523	0
His	full	18	phecode_471	Nasal polyps	349172	3512	MR Egger intercept	0.00521035	0.0100452	0.603977	0.421864	16.4523	0
His	strict	9	phecode_471	Nasal polyps	349172	3512	IVW (fixed)	0.132695	0.136132	0.329682	0.324537	9.21436	13.179
His	strict	9	phecode_471	Nasal polyps	349172	3512	IVW (random)	0.132695	0.146099	0.363744	0.324537	9.21436	13.179
His	strict	9	phecode_471	Nasal polyps	349172	3512	Weighted median	0.0492164	0.150856	0.744237
His	strict	9	phecode_471	Nasal polyps	349172	3512	MR Egger beta	0.00472931	0.162829	0.976829	0.420462	7.08132	0
His	strict	9	phecode_471	Nasal polyps	349172	3512	MR Egger intercept	0.0181848	0.0125232	0.146479	0.420462	7.08132	0
His	full	18	phecode_789	Nausea and vomiting	367542	17598	IVW (fixed)	0.0551573	0.0486256	0.256658	0.0774397	25.8392	34.2086
His	full	18	phecode_789	Nausea and vomiting	367542	17598	IVW (random)	0.0551573	0.0599487	0.357534	0.0774397	25.8392	34.2086
His	full	18	phecode_789	Nausea and vomiting	367542	17598	Weighted median	-0.0280922	0.0676132	0.677787
His	full	18	phecode_789	Nausea and vomiting	367542	17598	MR Egger beta	-0.0352659	0.0831126	0.671336	0.124801	22.6018	24.7848
His	full	18	phecode_789	Nausea and vomiting	367542	17598	MR Egger intercept	0.00821572	0.00542697	0.130059	0.124801	22.6018	24.7848
His	strict	9	phecode_789	Nausea and vomiting	367542	17598	IVW (fixed)	0.0167175	0.0632643	0.791588	0.116068	12.8794	37.8852
His	strict	9	phecode_789	Nausea and vomiting	367542	17598	IVW (random)	0.0167175	0.0802714	0.835024	0.116068	12.8794	37.8852
His	strict	9	phecode_789	Nausea and vomiting	367542	17598	Weighted median	-0.0351408	0.0698359	0.61483
His	strict	9	phecode_789	Nausea and vomiting	367542	17598	MR Egger beta	-0.0726763	0.0814957	0.37251	0.318555	8.16166	1.98067
His	strict	9	phecode_789	Nausea and vomiting	367542	17598	MR Egger intercept	0.0124466	0.00618763	0.0442699	0.318555	8.16166	1.98067
His	full	18	phecode_199	Neoplasm of uncertain behavior	339493	1735	IVW (fixed)	0.0430928	0.142804	0.762833	0.196348	21.7046	21.6756
His	full	18	phecode_199	Neoplasm of uncertain behavior	339493	1735	IVW (random)	0.0430928	0.161358	0.78942	0.196348	21.7046	21.6756
His	full	18	phecode_199	Neoplasm of uncertain behavior	339493	1735	Weighted median	0.235558	0.187808	0.209751
His	full	18	phecode_199	Neoplasm of uncertain behavior	339493	1735	MR Egger beta	0.24257	0.217726	0.265234	0.241469	19.5439	13.0163
His	full	18	phecode_199	Neoplasm of uncertain behavior	339493	1735	MR Egger intercept	-0.0200019	0.0150391	0.183519	0.241469	19.5439	13.0163
His	strict	9	phecode_199	Neoplasm of uncertain behavior	339493	1735	IVW (fixed)	0.0944976	0.179717	0.599017	0.255223	10.1417	21.1175
His	strict	9	phecode_199	Neoplasm of uncertain behavior	339493	1735	IVW (random)	0.0944976	0.202348	0.640495	0.255223	10.1417	21.1175
His	strict	9	phecode_199	Neoplasm of uncertain behavior	339493	1735	Weighted median	0.243766	0.1952	0.211737
His	strict	9	phecode_199	Neoplasm of uncertain behavior	339493	1735	MR Egger beta	0.32539	0.209464	0.120317	0.594758	5.53672	0
His	strict	9	phecode_199	Neoplasm of uncertain behavior	339493	1735	MR Egger intercept	-0.0372254	0.0173471	0.0318799	0.594758	5.53672	0
His	full	18	phecode_173	Neoplasm of uncertain behavior of skin	355019	207	IVW (fixed)	0.453687	0.457649	0.321518	0.383673	18.0822	5.98489
His	full	18	phecode_173	Neoplasm of uncertain behavior of skin	355019	207	IVW (random)	0.453687	0.471991	0.336442	0.383673	18.0822	5.98489
His	full	18	phecode_173	Neoplasm of uncertain behavior of skin	355019	207	Weighted median	-0.090207	0.616314	0.883633
His	full	18	phecode_173	Neoplasm of uncertain behavior of skin	355019	207	MR Egger beta	-0.500054	0.690496	0.468946	0.548209	14.6797	0
His	full	18	phecode_173	Neoplasm of uncertain behavior of skin	355019	207	MR Egger intercept	0.0789054	0.0427769	0.0650986	0.548209	14.6797	0
His	strict	9	phecode_173	Neoplasm of uncertain behavior of skin	355019	207	IVW (fixed)	0.294768	0.615304	0.631895	0.383018	8.53508	6.26922
His	strict	9	phecode_173	Neoplasm of uncertain behavior of skin	355019	207	IVW (random)	0.294768	0.635548	0.64279	0.383018	8.53508	6.26922
His	strict	9	phecode_173	Neoplasm of uncertain behavior of skin	355019	207	Weighted median	-0.123053	0.697422	0.859948
His	strict	9	phecode_173	Neoplasm of uncertain behavior of skin	355019	207	MR Egger beta	-0.298598	0.759407	0.694173	0.454527	6.75779	0
His	strict	9	phecode_173	Neoplasm of uncertain behavior of skin	355019	207	MR Egger intercept	0.0694851	0.0521209	0.182482	0.454527	6.75779	0
His	full	18	phecode_158	Neoplasm of unspecified nature of digestive system	345677	1266	IVW (fixed)	-0.0139606	0.169281	0.934273	0.0650155	26.5494	35.9685
His	full	18	phecode_158	Neoplasm of unspecified nature of digestive system	345677	1266	IVW (random)	-0.0139606	0.211549	0.947384	0.0650155	26.5494	35.9685
His	full	18	phecode_158	Neoplasm of unspecified nature of digestive system	345677	1266	Weighted median	0.157967	0.22212	0.476975
His	full	18	phecode_158	Neoplasm of unspecified nature of digestive system	345677	1266	MR Egger beta	-0.0285179	0.302342	0.924852	0.0468704	26.5414	35.9491
His	full	18	phecode_158	Neoplasm of unspecified nature of digestive system	345677	1266	MR Egger intercept	0.00143447	0.0206405	0.944593	0.0468704	26.5414	35.9491
His	strict	9	phecode_158	Neoplasm of unspecified nature of digestive system	345677	1266	IVW (fixed)	0.135267	0.213761	0.526868	0.22232	10.6502	24.8838
His	strict	9	phecode_158	Neoplasm of unspecified nature of digestive system	345677	1266	IVW (random)	0.135267	0.246639	0.58339	0.22232	10.6502	24.8838
His	strict	9	phecode_158	Neoplasm of unspecified nature of digestive system	345677	1266	Weighted median	0.199729	0.233838	0.393031
His	strict	9	phecode_158	Neoplasm of unspecified nature of digestive system	345677	1266	MR Egger beta	0.166717	0.307116	0.587234	0.157493	10.5907	24.4624
His	strict	9	phecode_158	Neoplasm of unspecified nature of digestive system	345677	1266	MR Egger intercept	-0.00496083	0.0250333	0.842912	0.157493	10.5907	24.4624
His	full	18	phecode_580	Nephritis; nephrosis; renal sclerosis	339769	2224	IVW (fixed)	-0.0961431	0.140622	0.494165	0.163633	22.5742	24.6928
His	full	18	phecode_580	Nephritis; nephrosis; renal sclerosis	339769	2224	IVW (random)	-0.0961431	0.162045	0.552972	0.163633	22.5742	24.6928
His	full	18	phecode_580	Nephritis; nephrosis; renal sclerosis	339769	2224	Weighted median	-0.289428	0.193773	0.135268
His	full	18	phecode_580	Nephritis; nephrosis; renal sclerosis	339769	2224	MR Egger beta	-0.321735	0.241158	0.182162	0.195446	20.5746	17.374
His	full	18	phecode_580	Nephritis; nephrosis; renal sclerosis	339769	2224	MR Egger intercept	0.0186542	0.0149594	0.212404	0.195446	20.5746	17.374
His	strict	9	phecode_580	Nephritis; nephrosis; renal sclerosis	339769	2224	IVW (fixed)	-0.110525	0.189794	0.560336	0.102301	13.2885	39.7977
His	strict	9	phecode_580	Nephritis; nephrosis; renal sclerosis	339769	2224	IVW (random)	-0.110525	0.244611	0.651384	0.102301	13.2885	39.7977
His	strict	9	phecode_580	Nephritis; nephrosis; renal sclerosis	339769	2224	Weighted median	-0.183885	0.214951	0.392289
His	strict	9	phecode_580	Nephritis; nephrosis; renal sclerosis	339769	2224	MR Egger beta	-0.287188	0.3011	0.340186	0.114027	11.613	31.1114
His	strict	9	phecode_580	Nephritis; nephrosis; renal sclerosis	339769	2224	MR Egger intercept	0.021012	0.0209078	0.314905	0.114027	11.613	31.1114
His	full	18	phecode_353	Nerve root and plexus disorders	351123	847	IVW (fixed)	-0.358185	0.236805	0.130388	0.859185	10.9493	0
His	full	18	phecode_353	Nerve root and plexus disorders	351123	847	IVW (random)	-0.358185	0.236805	0.130388	0.859185	10.9493	0
His	full	18	phecode_353	Nerve root and plexus disorders	351123	847	Weighted median	-0.545851	0.316347	0.0844406
His	full	18	phecode_353	Nerve root and plexus disorders	351123	847	MR Egger beta	-0.407252	0.378497	0.28194	0.814291	10.9217	0
His	full	18	phecode_353	Nerve root and plexus disorders	351123	847	MR Egger intercept	0.00375042	0.0225689	0.868018	0.814291	10.9217	0
His	strict	9	phecode_353	Nerve root and plexus disorders	351123	847	IVW (fixed)	-0.377289	0.334387	0.259193	0.377195	8.59954	6.97177
His	strict	9	phecode_353	Nerve root and plexus disorders	351123	847	IVW (random)	-0.377289	0.346691	0.27648	0.377195	8.59954	6.97177
His	strict	9	phecode_353	Nerve root and plexus disorders	351123	847	Weighted median	-0.598222	0.392788	0.127754
His	strict	9	phecode_353	Nerve root and plexus disorders	351123	847	MR Egger beta	-0.39838	0.474327	0.400973	0.283187	8.59332	6.90438
His	strict	9	phecode_353	Nerve root and plexus disorders	351123	847	MR Egger intercept	0.00216874	0.030456	0.943232	0.283187	8.59332	6.90438
His	full	18	phecode_752	Nervous system congenital anomalies	367315	764	IVW (fixed)	-0.225495	0.230158	0.327216	0.027976	29.78	42.9147
His	full	18	phecode_752	Nervous system congenital anomalies	367315	764	IVW (random)	-0.225495	0.304624	0.459155	0.027976	29.78	42.9147
His	full	18	phecode_752	Nervous system congenital anomalies	367315	764	Weighted median	-0.0774373	0.313696	0.805021
His	full	18	phecode_752	Nervous system congenital anomalies	367315	764	MR Egger beta	-0.00851473	0.448828	0.984864	0.0241247	28.9721	41.3229
His	full	18	phecode_752	Nervous system congenital anomalies	367315	764	MR Egger intercept	-0.0192605	0.0288354	0.504168	0.0241247	28.9721	41.3229
His	strict	9	phecode_752	Nervous system congenital anomalies	367315	764	IVW (fixed)	-0.141534	0.301508	0.638768	0.245147	10.2917	22.2674
His	strict	9	phecode_752	Nervous system congenital anomalies	367315	764	IVW (random)	-0.141534	0.341977	0.678969	0.245147	10.2917	22.2674
His	strict	9	phecode_752	Nervous system congenital anomalies	367315	764	Weighted median	-0.0870036	0.336668	0.796079
His	strict	9	phecode_752	Nervous system congenital anomalies	367315	764	MR Egger beta	-0.169447	0.436907	0.69814	0.173687	10.2718	22.1169
His	strict	9	phecode_752	Nervous system congenital anomalies	367315	764	MR Egger intercept	0.00379217	0.0325755	0.907326	0.173687	10.2718	22.1169
His	full	18	phecode_766	Neuralgia, neuritis, and radiculitis NOS	364081	705	IVW (fixed)	0.126848	0.234859	0.589128	0.546343	15.6839	0
His	full	18	phecode_766	Neuralgia, neuritis, and radiculitis NOS	364081	705	IVW (random)	0.126848	0.234859	0.589128	0.546343	15.6839	0
His	full	18	phecode_766	Neuralgia, neuritis, and radiculitis NOS	364081	705	Weighted median	0.0453911	0.31263	0.88456
His	full	18	phecode_766	Neuralgia, neuritis, and radiculitis NOS	364081	705	MR Egger beta	-0.278819	0.335296	0.405657	0.686586	12.8101	0
His	full	18	phecode_766	Neuralgia, neuritis, and radiculitis NOS	364081	705	MR Egger intercept	0.0375592	0.0221559	0.0900334	0.686586	12.8101	0
His	strict	9	phecode_766	Neuralgia, neuritis, and radiculitis NOS	364081	705	IVW (fixed)	0.163532	0.303227	0.589677	0.359574	8.79856	9.07598
His	strict	9	phecode_766	Neuralgia, neuritis, and radiculitis NOS	364081	705	IVW (random)	0.163532	0.318001	0.607079	0.359574	8.79856	9.07598
His	strict	9	phecode_766	Neuralgia, neuritis, and radiculitis NOS	364081	705	Weighted median	0.0388008	0.332962	0.907231
His	strict	9	phecode_766	Neuralgia, neuritis, and radiculitis NOS	364081	705	MR Egger beta	-0.0443986	0.376347	0.906089	0.364441	7.65026	0
His	strict	9	phecode_766	Neuralgia, neuritis, and radiculitis NOS	364081	705	MR Egger intercept	0.0299392	0.029208	0.305348	0.364441	7.65026	0
His	full	18	phecode_292	Neurological disorders	362802	8081	IVW (fixed)	0.138779	0.0691532	0.044768	0.740999	12.9279	0
His	full	18	phecode_292	Neurological disorders	362802	8081	IVW (random)	0.138779	0.0691532	0.044768	0.740999	12.9279	0
His	full	18	phecode_292	Neurological disorders	362802	8081	Weighted median	0.0980663	0.0908957	0.280638
His	full	18	phecode_292	Neurological disorders	362802	8081	MR Egger beta	0.0567097	0.0974949	0.56079	0.777501	11.5019	0
His	full	18	phecode_292	Neurological disorders	362802	8081	MR Egger intercept	0.00778807	0.00652175	0.232412	0.777501	11.5019	0
His	strict	9	phecode_292	Neurological disorders	362802	8081	IVW (fixed)	0.128989	0.0885014	0.144984	0.616127	6.27797	0
His	strict	9	phecode_292	Neurological disorders	362802	8081	IVW (random)	0.128989	0.0885014	0.144984	0.616127	6.27797	0
His	strict	9	phecode_292	Neurological disorders	362802	8081	Weighted median	0.0979445	0.097018	0.312711
His	strict	9	phecode_292	Neurological disorders	362802	8081	MR Egger beta	0.0700853	0.104416	0.502084	0.641926	5.14785	0
His	strict	9	phecode_292	Neurological disorders	362802	8081	MR Egger intercept	0.00876396	0.00824402	0.28775	0.641926	5.14785	0
His	full	18	NEUT_10_9_L_bl	Neutrophil count	355675		IVW (fixed)	-0.00135481	0.0104607	0.896951	6.12939e-32	193.372	91.2087
His	full	18	NEUT_10_9_L_bl	Neutrophil count	355675		IVW (random)	-0.00135481	0.0352804	0.969368	6.12939e-32	193.372	91.2087
His	full	18	NEUT_10_9_L_bl	Neutrophil count	355675		Weighted median	0.00150892	0.0142267	0.915533
His	full	18	NEUT_10_9_L_bl	Neutrophil count	355675		MR Egger beta	-0.00434235	0.05211	0.933589	1.78937e-32	193.295	91.2052
His	full	18	NEUT_10_9_L_bl	Neutrophil count	355675		MR Egger intercept	0.000273471	0.00341704	0.936212	1.78937e-32	193.295	91.2052
His	strict	9	NEUT_10_9_L_bl	Neutrophil count	355675		IVW (fixed)	0.00253837	0.0135704	0.85162	6.84493e-10	59.1487	86.4748
His	strict	9	NEUT_10_9_L_bl	Neutrophil count	355675		IVW (random)	0.00253837	0.0368993	0.945155	6.84493e-10	59.1487	86.4748
His	strict	9	NEUT_10_9_L_bl	Neutrophil count	355675		Weighted median	0.0024365	0.0151058	0.871861
His	strict	9	NEUT_10_9_L_bl	Neutrophil count	355675		MR Egger beta	-0.00679499	0.0465088	0.883841	3.75508e-10	58.015	86.2105
His	strict	9	NEUT_10_9_L_bl	Neutrophil count	355675		MR Egger intercept	0.00131576	0.00355752	0.711492	3.75508e-10	58.015	86.2105
His	full	18	nonfast_glucose	Nonfasting glucose	312297		IVW (fixed)	0.0362363	0.0111703	0.00117864	1.20723e-47	270.699	93.72
His	full	18	nonfast_glucose	Nonfasting glucose	312297		IVW (random)	0.0362363	0.044574	0.416249	1.20723e-47	270.699	93.72
His	full	18	nonfast_glucose	Nonfasting glucose	312297		Weighted median	0.0227162	0.0150312	0.13072
His	full	18	nonfast_glucose	Nonfasting glucose	312297		MR Egger beta	0.036342	0.0658916	0.581262	2.87848e-48	270.699	93.72
His	full	18	nonfast_glucose	Nonfasting glucose	312297		MR Egger intercept	-9.6669e-06	0.00431812	0.998214	2.87848e-48	270.699	93.72
His	strict	9	nonfast_glucose	Nonfasting glucose	312297		IVW (fixed)	0.0404562	0.0144984	0.00526432	0.000454011	28.1087	71.5391
His	strict	9	nonfast_glucose	Nonfasting glucose	312297		IVW (random)	0.0404562	0.0271766	0.136581	0.000454011	28.1087	71.5391
His	strict	9	nonfast_glucose	Nonfasting glucose	312297		Weighted median	0.035047	0.016317	0.0317235
His	strict	9	nonfast_glucose	Nonfasting glucose	312297		MR Egger beta	0.0490625	0.0340787	0.149957	0.000298397	27.2665	70.66
His	strict	9	nonfast_glucose	Nonfasting glucose	312297		MR Egger intercept	-0.00121076	0.00260388	0.641942	0.000298397	27.2665	70.66
His	full	18	non_hdlc	Non-HDL cholesterol	266083		IVW (fixed)	-0.0408806	0.0120997	0.000728474	4.7251e-245	1202.07	98.5858
His	full	18	non_hdlc	Non-HDL cholesterol	266083		IVW (random)	-0.0408806	0.101746	0.687837	4.7251e-245	1202.07	98.5858
His	full	18	non_hdlc	Non-HDL cholesterol	266083		Weighted median	-0.0118903	0.0159918	0.457163
His	full	18	non_hdlc	Non-HDL cholesterol	266083		MR Egger beta	0.0303573	0.148304	0.83781	5.9539e-239	1169.23	98.5461
His	full	18	non_hdlc	Non-HDL cholesterol	266083		MR Egger intercept	-0.00651478	0.00971938	0.502674	5.9539e-239	1169.23	98.5461
His	strict	9	non_hdlc	Non-HDL cholesterol	266083		IVW (fixed)	0.00750762	0.0157001	0.632516	1.23776e-38	198.637	95.9726
His	strict	9	non_hdlc	Non-HDL cholesterol	266083		IVW (random)	0.00750762	0.0782327	0.923548	1.23776e-38	198.637	95.9726
His	strict	9	non_hdlc	Non-HDL cholesterol	266083		Weighted median	-0.0162721	0.0173565	0.348489
His	strict	9	non_hdlc	Non-HDL cholesterol	266083		MR Egger beta	-0.038342	0.0943457	0.684449	4.57951e-35	178.242	95.5117
His	strict	9	non_hdlc	Non-HDL cholesterol	266083		MR Egger intercept	0.00645221	0.00720946	0.370806	4.57951e-35	178.242	95.5117
His	full	18	phecode_450	Noninfectious disorders of lymphatic channels	367542	1651	IVW (fixed)	0.159501	0.149852	0.287151	0.710252	13.3821	0
His	full	18	phecode_450	Noninfectious disorders of lymphatic channels	367542	1651	IVW (random)	0.159501	0.149852	0.287151	0.710252	13.3821	0
His	full	18	phecode_450	Noninfectious disorders of lymphatic channels	367542	1651	Weighted median	0.111115	0.199211	0.576998
His	full	18	phecode_450	Noninfectious disorders of lymphatic channels	367542	1651	MR Egger beta	0.15026	0.210819	0.476004	0.644926	13.3783	0
His	full	18	phecode_450	Noninfectious disorders of lymphatic channels	367542	1651	MR Egger intercept	0.000883992	0.0141849	0.950308	0.644926	13.3783	0
His	strict	9	phecode_450	Noninfectious disorders of lymphatic channels	367542	1651	IVW (fixed)	0.278935	0.190811	0.143785	0.433144	8.00334	0.0417436
His	strict	9	phecode_450	Noninfectious disorders of lymphatic channels	367542	1651	IVW (random)	0.278935	0.190851	0.143869	0.433144	8.00334	0.0417436
His	strict	9	phecode_450	Noninfectious disorders of lymphatic channels	367542	1651	Weighted median	0.164845	0.211944	0.436703
His	strict	9	phecode_450	Noninfectious disorders of lymphatic channels	367542	1651	MR Egger beta	0.212014	0.236039	0.369071	0.360697	7.69026	0
His	strict	9	phecode_450	Noninfectious disorders of lymphatic channels	367542	1651	MR Egger intercept	0.0100584	0.0188419	0.593457	0.360697	7.69026	0
His	full	18	phecode_558	Noninfectious gastroenteritis	314067	16995	IVW (fixed)	-0.00980615	0.0491982	0.842013	0.0124965	32.6452	47.925
His	full	18	phecode_558	Noninfectious gastroenteritis	314067	16995	IVW (random)	-0.00980615	0.0681765	0.885631	0.0124965	32.6452	47.925
His	full	18	phecode_558	Noninfectious gastroenteritis	314067	16995	Weighted median	-0.00409082	0.0672778	0.951515
His	full	18	phecode_558	Noninfectious gastroenteritis	314067	16995	MR Egger beta	-0.00795931	0.100535	0.936898	0.00823553	32.6439	47.9229
His	full	18	phecode_558	Noninfectious gastroenteritis	314067	16995	MR Egger intercept	-0.000169855	0.00661221	0.979506	0.00823553	32.6439	47.9229
His	strict	9	phecode_558	Noninfectious gastroenteritis	314067	16995	IVW (fixed)	0.0428465	0.0637564	0.501562	0.454508	7.78741	0
His	strict	9	phecode_558	Noninfectious gastroenteritis	314067	16995	IVW (random)	0.0428465	0.0637564	0.501562	0.454508	7.78741	0
His	strict	9	phecode_558	Noninfectious gastroenteritis	314067	16995	Weighted median	0.00105944	0.0701653	0.987953
His	strict	9	phecode_558	Noninfectious gastroenteritis	314067	16995	MR Egger beta	-0.0321973	0.0758118	0.671056	0.727886	4.44036	0
His	strict	9	phecode_558	Noninfectious gastroenteritis	314067	16995	MR Egger intercept	0.0106507	0.00582169	0.0673259	0.727886	4.44036	0
His	full	18	phecode_619	Noninflammatory female genital disorders	198815	10062	IVW (fixed)	-0.133764	0.0632962	0.0345744	0.0120518	32.7701	48.1235
His	full	18	phecode_619	Noninflammatory female genital disorders	198815	10062	IVW (random)	-0.133764	0.0878805	0.127979	0.0120518	32.7701	48.1235
His	full	18	phecode_619	Noninflammatory female genital disorders	198815	10062	Weighted median	0.0532868	0.0930348	0.566806
His	full	18	phecode_619	Noninflammatory female genital disorders	198815	10062	MR Egger beta	-0.0550003	0.125528	0.661276	0.0125254	31.2432	45.5882
His	full	18	phecode_619	Noninflammatory female genital disorders	198815	10062	MR Egger intercept	-0.00735622	0.00831898	0.37655	0.0125254	31.2432	45.5882
His	strict	9	phecode_619	Noninflammatory female genital disorders	198815	10062	IVW (fixed)	-0.00578447	0.0814303	0.943369	0.132904	12.433	35.6553
His	strict	9	phecode_619	Noninflammatory female genital disorders	198815	10062	IVW (random)	-0.00578447	0.101515	0.95456	0.132904	12.433	35.6553
His	strict	9	phecode_619	Noninflammatory female genital disorders	198815	10062	Weighted median	0.0569677	0.0902405	0.527852
His	strict	9	phecode_619	Noninflammatory female genital disorders	198815	10062	MR Egger beta	0.0178766	0.127321	0.88834	0.0934891	12.222	34.5445
His	strict	9	phecode_619	Noninflammatory female genital disorders	198815	10062	MR Egger intercept	-0.00345152	0.00992918	0.72813	0.0934891	12.222	34.5445
His	full	18	phecode_418	Nonspecific chest pain	367542	6217	IVW (fixed)	0.0954638	0.0763188	0.210987	0.00681911	34.6957	51.0026
His	full	18	phecode_418	Nonspecific chest pain	367542	6217	IVW (random)	0.0954638	0.10903	0.38126	0.00681911	34.6957	51.0026
His	full	18	phecode_418	Nonspecific chest pain	367542	6217	Weighted median	0.215199	0.0988653	0.0295035
His	full	18	phecode_418	Nonspecific chest pain	367542	6217	MR Egger beta	0.181004	0.151664	0.232693	0.00674986	33.2963	48.9433
His	full	18	phecode_418	Nonspecific chest pain	367542	6217	MR Egger intercept	-0.00853888	0.0104128	0.412194	0.00674986	33.2963	48.9433
His	strict	9	phecode_418	Nonspecific chest pain	367542	6217	IVW (fixed)	0.18215	0.095883	0.0574709	0.0736166	14.3276	44.1637
His	strict	9	phecode_418	Nonspecific chest pain	367542	6217	IVW (random)	0.18215	0.128317	0.155743	0.0736166	14.3276	44.1637
His	strict	9	phecode_418	Nonspecific chest pain	367542	6217	Weighted median	0.222617	0.103921	0.0321791
His	strict	9	phecode_418	Nonspecific chest pain	367542	6217	MR Egger beta	0.193894	0.159537	0.22423	0.0463301	14.2855	43.9992
His	strict	9	phecode_418	Nonspecific chest pain	367542	6217	MR Egger intercept	-0.00189055	0.0131669	0.885829	0.0463301	14.2855	43.9992
His	full	18	phecode_790	Nonspecific findings on examination of blood	367542	1390	IVW (fixed)	-0.148184	0.175213	0.397699	0.510136	16.1939	0
His	full	18	phecode_790	Nonspecific findings on examination of blood	367542	1390	IVW (random)	-0.148184	0.175213	0.397699	0.510136	16.1939	0
His	full	18	phecode_790	Nonspecific findings on examination of blood	367542	1390	Weighted median	-0.229006	0.243567	0.347105
His	full	18	phecode_790	Nonspecific findings on examination of blood	367542	1390	MR Egger beta	-0.266426	0.261285	0.307882	0.465471	15.8217	0
His	full	18	phecode_790	Nonspecific findings on examination of blood	367542	1390	MR Egger intercept	0.0100257	0.0164349	0.541843	0.465471	15.8217	0
His	strict	9	phecode_790	Nonspecific findings on examination of blood	367542	1390	IVW (fixed)	-0.113292	0.233981	0.628248	0.482141	7.51574	0
His	strict	9	phecode_790	Nonspecific findings on examination of blood	367542	1390	IVW (random)	-0.113292	0.233981	0.628248	0.482141	7.51574	0
His	strict	9	phecode_790	Nonspecific findings on examination of blood	367542	1390	Weighted median	-0.235928	0.268045	0.378761
His	strict	9	phecode_790	Nonspecific findings on examination of blood	367542	1390	MR Egger beta	-0.207505	0.289402	0.473366	0.409861	7.18515	0
His	strict	9	phecode_790	Nonspecific findings on examination of blood	367542	1390	MR Egger intercept	0.0117117	0.0206366	0.57036	0.409861	7.18515	0
His	full	18	phecode_241	Nontoxic nodular goiter	345047	2293	IVW (fixed)	-0.0811507	0.132853	0.541313	0.698447	13.5531	0
His	full	18	phecode_241	Nontoxic nodular goiter	345047	2293	IVW (random)	-0.0811507	0.132853	0.541313	0.698447	13.5531	0
His	full	18	phecode_241	Nontoxic nodular goiter	345047	2293	Weighted median	-0.0855911	0.180606	0.635563
His	full	18	phecode_241	Nontoxic nodular goiter	345047	2293	MR Egger beta	-0.0954129	0.192243	0.619673	0.632753	13.5425	0
His	full	18	phecode_241	Nontoxic nodular goiter	345047	2293	MR Egger intercept	0.00127969	0.0124675	0.918247	0.632753	13.5425	0
His	strict	9	phecode_241	Nontoxic nodular goiter	345047	2293	IVW (fixed)	-0.00745348	0.173203	0.965675	0.737572	5.18555	0
His	strict	9	phecode_241	Nontoxic nodular goiter	345047	2293	IVW (random)	-0.00745348	0.173203	0.965675	0.737572	5.18555	0
His	strict	9	phecode_241	Nontoxic nodular goiter	345047	2293	Weighted median	-0.0668426	0.192154	0.727946
His	strict	9	phecode_241	Nontoxic nodular goiter	345047	2293	MR Egger beta	-0.0330857	0.207657	0.87341	0.643433	5.13549	0
His	strict	9	phecode_241	Nontoxic nodular goiter	345047	2293	MR Egger intercept	0.00349193	0.0156057	0.822945	0.643433	5.13549	0
His	full	18	oest	Oestradiol	55433		IVW (fixed)	0.0401111	0.0264363	0.129198	0.0370016	28.7398	40.8487
His	full	18	oest	Oestradiol	55433		IVW (random)	0.0401111	0.0343731	0.243238	0.0370016	28.7398	40.8487
His	full	18	oest	Oestradiol	55433		Weighted median	0.0573535	0.0360959	0.112079
His	full	18	oest	Oestradiol	55433		MR Egger beta	0.0458033	0.0506055	0.365409	0.0260728	28.6954	40.7571
His	full	18	oest	Oestradiol	55433		MR Egger intercept	-0.000524081	0.0033292	0.874914	0.0260728	28.6954	40.7571
His	strict	9	oest	Oestradiol	55433		IVW (fixed)	0.0487764	0.0342133	0.153967	0.152797	11.9645	33.1353
His	strict	9	oest	Oestradiol	55433		IVW (random)	0.0487764	0.0418404	0.243706	0.152797	11.9645	33.1353
His	strict	9	oest	Oestradiol	55433		Weighted median	0.0643774	0.0376508	0.0872926
His	strict	9	oest	Oestradiol	55433		MR Egger beta	0.0767439	0.0494426	0.120619	0.169784	10.3463	22.6776
His	strict	9	oest	Oestradiol	55433		MR Egger intercept	-0.00397347	0.00379755	0.295411	0.169784	10.3463	22.6776
His	full	18	phecode_871	Open wounds of extremities	365828	1167	IVW (fixed)	0.138709	0.167811	0.408476	0.289385	19.709	13.7449
His	full	18	phecode_871	Open wounds of extremities	365828	1167	IVW (random)	0.138709	0.180688	0.442681	0.289385	19.709	13.7449
His	full	18	phecode_871	Open wounds of extremities	365828	1167	Weighted median	0.249655	0.21435	0.244136
His	full	18	phecode_871	Open wounds of extremities	365828	1167	MR Egger beta	0.474987	0.225882	0.0354829	0.542081	14.7627	0
His	full	18	phecode_871	Open wounds of extremities	365828	1167	MR Egger intercept	-0.0359192	0.0161506	0.0261474	0.542081	14.7627	0
His	strict	9	phecode_871	Open wounds of extremities	365828	1167	IVW (fixed)	0.268224	0.20699	0.195034	0.172067	11.5575	30.7807
His	strict	9	phecode_871	Open wounds of extremities	365828	1167	IVW (random)	0.268224	0.248791	0.280986	0.172067	11.5575	30.7807
His	strict	9	phecode_871	Open wounds of extremities	365828	1167	Weighted median	0.367732	0.222356	0.0981681
His	strict	9	phecode_871	Open wounds of extremities	365828	1167	MR Egger beta	0.478712	0.261094	0.0667306	0.299144	8.39391	4.69278
His	strict	9	phecode_871	Open wounds of extremities	365828	1167	MR Egger intercept	-0.037058	0.0228153	0.104321	0.299144	8.39391	4.69278
His	full	18	phecode_870	Open wounds of head; neck; and trunk	365860	1199	IVW (fixed)	0.176099	0.163647	0.281885	0.015854	31.8173	46.5699
His	full	18	phecode_870	Open wounds of head; neck; and trunk	365860	1199	IVW (random)	0.176099	0.223879	0.431527	0.015854	31.8173	46.5699
His	full	18	phecode_870	Open wounds of head; neck; and trunk	365860	1199	Weighted median	0.440519	0.206069	0.0325386
His	full	18	phecode_870	Open wounds of head; neck; and trunk	365860	1199	MR Egger beta	0.537846	0.274774	0.0502989	0.0618587	25.4762	33.271
His	full	18	phecode_870	Open wounds of head; neck; and trunk	365860	1199	MR Egger intercept	-0.0396914	0.0198895	0.0459773	0.0618587	25.4762	33.271
His	strict	9	phecode_870	Open wounds of head; neck; and trunk	365860	1199	IVW (fixed)	0.111736	0.200195	0.576751	0.0100573	20.0747	60.1488
His	strict	9	phecode_870	Open wounds of head; neck; and trunk	365860	1199	IVW (random)	0.111736	0.317126	0.724584	0.0100573	20.0747	60.1488
His	strict	9	phecode_870	Open wounds of head; neck; and trunk	365860	1199	Weighted median	0.264051	0.216893	0.223443
His	strict	9	phecode_870	Open wounds of head; neck; and trunk	365860	1199	MR Egger beta	0.45733	0.278072	0.100042	0.170112	10.34	22.6304
His	strict	9	phecode_870	Open wounds of head; neck; and trunk	365860	1199	MR Egger intercept	-0.0638355	0.0248663	0.010254	0.170112	10.34	22.6304
His	full	18	phecode_731	Osteitis deformans and osteopathies associated with other disorders classified elsewhere	347853	127	IVW (fixed)	0.348962	0.476227	0.463703	0.668603	13.9788	0
His	full	18	phecode_731	Osteitis deformans and osteopathies associated with other disorders classified elsewhere	347853	127	IVW (random)	0.348962	0.476227	0.463703	0.668603	13.9788	0
His	full	18	phecode_731	Osteitis deformans and osteopathies associated with other disorders classified elsewhere	347853	127	Weighted median	0.669139	0.575446	0.244903
His	full	18	phecode_731	Osteitis deformans and osteopathies associated with other disorders classified elsewhere	347853	127	MR Egger beta	0.78568	0.61037	0.198018	0.696693	12.6703	0
His	full	18	phecode_731	Osteitis deformans and osteopathies associated with other disorders classified elsewhere	347853	127	MR Egger intercept	-0.0538734	0.0470969	0.252671	0.696693	12.6703	0
His	strict	9	phecode_731	Osteitis deformans and osteopathies associated with other disorders classified elsewhere	347853	127	IVW (fixed)	0.441242	0.566034	0.435666	0.636951	6.09178	0
His	strict	9	phecode_731	Osteitis deformans and osteopathies associated with other disorders classified elsewhere	347853	127	IVW (random)	0.441242	0.566034	0.435666	0.636951	6.09178	0
His	strict	9	phecode_731	Osteitis deformans and osteopathies associated with other disorders classified elsewhere	347853	127	Weighted median	0.618852	0.598481	0.301119
His	strict	9	phecode_731	Osteitis deformans and osteopathies associated with other disorders classified elsewhere	347853	127	MR Egger beta	0.724481	0.636398	0.25495	0.642444	5.1436	0
His	strict	9	phecode_731	Osteitis deformans and osteopathies associated with other disorders classified elsewhere	347853	127	MR Egger intercept	-0.0603919	0.06202	0.330181	0.642444	5.1436	0
His	full	18	phecode_740	Osteoarthrosis	367542	59603	IVW (fixed)	-0.0209271	0.0284977	0.46274	5.629e-05	49.1943	65.4431
His	full	18	phecode_740	Osteoarthrosis	367542	59603	IVW (random)	-0.0209271	0.0484777	0.665971	5.629e-05	49.1943	65.4431
His	full	18	phecode_740	Osteoarthrosis	367542	59603	Weighted median	-0.000863661	0.0377817	0.981763
His	full	18	phecode_740	Osteoarthrosis	367542	59603	MR Egger beta	-0.0587257	0.0702797	0.403381	5.65766e-05	47.5156	64.2222
His	full	18	phecode_740	Osteoarthrosis	367542	59603	MR Egger intercept	0.00346912	0.0046141	0.45214	5.65766e-05	47.5156	64.2222
His	strict	9	phecode_740	Osteoarthrosis	367542	59603	IVW (fixed)	0.00732403	0.0369263	0.842778	0.000249959	29.5875	72.9616
His	strict	9	phecode_740	Osteoarthrosis	367542	59603	IVW (random)	0.00732403	0.0710142	0.917856	0.000249959	29.5875	72.9616
His	strict	9	phecode_740	Osteoarthrosis	367542	59603	Weighted median	-0.00812482	0.0407228	0.84186
His	strict	9	phecode_740	Osteoarthrosis	367542	59603	MR Egger beta	-0.0400606	0.0839955	0.633407	0.000590781	25.6117	68.7642
His	strict	9	phecode_740	Osteoarthrosis	367542	59603	MR Egger intercept	0.00671336	0.00644013	0.297215	0.000590781	25.6117	68.7642
His	full	18	phecode_732	Osteochondropathies	348306	580	IVW (fixed)	-0.533099	0.290798	0.0667686	0.205281	21.4865	20.8806
His	full	18	phecode_732	Osteochondropathies	348306	580	IVW (random)	-0.533099	0.326926	0.102966	0.205281	21.4865	20.8806
His	full	18	phecode_732	Osteochondropathies	348306	580	Weighted median	-0.548169	0.403216	0.17399
His	full	18	phecode_732	Osteochondropathies	348306	580	MR Egger beta	-0.71759	0.539106	0.183164	0.169715	21.2333	19.9372
His	full	18	phecode_732	Osteochondropathies	348306	580	MR Egger intercept	0.0138054	0.0316072	0.66227	0.169715	21.2333	19.9372
His	strict	9	phecode_732	Osteochondropathies	348306	580	IVW (fixed)	-0.255198	0.413161	0.536792	0.661055	5.87657	0
His	strict	9	phecode_732	Osteochondropathies	348306	580	IVW (random)	-0.255198	0.413161	0.536792	0.661055	5.87657	0
His	strict	9	phecode_732	Osteochondropathies	348306	580	Weighted median	-0.417566	0.482701	0.387005
His	strict	9	phecode_732	Osteochondropathies	348306	580	MR Egger beta	-0.809279	0.530582	0.127192	0.875014	3.10612	0
His	strict	9	phecode_732	Osteochondropathies	348306	580	MR Egger intercept	0.0553687	0.0332651	0.0960192	0.875014	3.10612	0
His	full	18	phecode_710	Osteomyelitis, periostitis, and other infections involving bone	358932	486	IVW (fixed)	-0.322781	0.308684	0.295714	0.492141	16.4507	0
His	full	18	phecode_710	Osteomyelitis, periostitis, and other infections involving bone	358932	486	IVW (random)	-0.322781	0.308684	0.295714	0.492141	16.4507	0
His	full	18	phecode_710	Osteomyelitis, periostitis, and other infections involving bone	358932	486	Weighted median	-0.526628	0.4345	0.225499
His	full	18	phecode_710	Osteomyelitis, periostitis, and other infections involving bone	358932	486	MR Egger beta	-0.611138	0.479331	0.202316	0.464723	15.8323	0
His	full	18	phecode_710	Osteomyelitis, periostitis, and other infections involving bone	358932	486	MR Egger intercept	0.0226643	0.0288223	0.431666	0.464723	15.8323	0
His	strict	9	phecode_710	Osteomyelitis, periostitis, and other infections involving bone	358932	486	IVW (fixed)	0.0193019	0.425727	0.963837	0.643053	6.03731	0
His	strict	9	phecode_710	Osteomyelitis, periostitis, and other infections involving bone	358932	486	IVW (random)	0.0193019	0.425727	0.963837	0.643053	6.03731	0
His	strict	9	phecode_710	Osteomyelitis, periostitis, and other infections involving bone	358932	486	Weighted median	-0.20312	0.49818	0.683477
His	strict	9	phecode_710	Osteomyelitis, periostitis, and other infections involving bone	358932	486	MR Egger beta	-0.505963	0.534171	0.34354	0.847065	3.38681	0
His	strict	9	phecode_710	Osteomyelitis, periostitis, and other infections involving bone	358932	486	MR Egger intercept	0.0573468	0.0352245	0.103517	0.847065	3.38681	0
His	full	18	phecode_743	Osteoporosis, osteopenia and pathological fracture	367542	1845	IVW (fixed)	-0.0273937	0.149742	0.854846	0.665969	14.016	0
His	full	18	phecode_743	Osteoporosis, osteopenia and pathological fracture	367542	1845	IVW (random)	-0.0273937	0.149742	0.854846	0.665969	14.016	0
His	full	18	phecode_743	Osteoporosis, osteopenia and pathological fracture	367542	1845	Weighted median	-0.154978	0.203933	0.447286
His	full	18	phecode_743	Osteoporosis, osteopenia and pathological fracture	367542	1845	MR Egger beta	-0.0500882	0.22045	0.820261	0.598987	13.9963	0
His	full	18	phecode_743	Osteoporosis, osteopenia and pathological fracture	367542	1845	MR Egger intercept	0.00197347	0.0140688	0.888445	0.598987	13.9963	0
His	strict	9	phecode_743	Osteoporosis, osteopenia and pathological fracture	367542	1845	IVW (fixed)	0.051728	0.19802	0.793918	0.162815	11.7478	31.9022
His	strict	9	phecode_743	Osteoporosis, osteopenia and pathological fracture	367542	1845	IVW (random)	0.051728	0.239962	0.829325	0.162815	11.7478	31.9022
His	strict	9	phecode_743	Osteoporosis, osteopenia and pathological fracture	367542	1845	Weighted median	-0.0444249	0.225306	0.84369
His	strict	9	phecode_743	Osteoporosis, osteopenia and pathological fracture	367542	1845	MR Egger beta	-0.0385826	0.304789	0.899267	0.125952	11.3026	29.2201
His	strict	9	phecode_743	Osteoporosis, osteopenia and pathological fracture	367542	1845	MR Egger intercept	0.0116749	0.0222346	0.59953	0.125952	11.3026	29.2201
His	full	18	phecode_382	Otalgia	363740	399	IVW (fixed)	0.358269	0.278903	0.198945	0.350694	18.6214	8.70698
His	full	18	phecode_382	Otalgia	363740	399	IVW (random)	0.358269	0.291901	0.219685	0.350694	18.6214	8.70698
His	full	18	phecode_382	Otalgia	363740	399	Weighted median	0.417176	0.351324	0.235055
His	full	18	phecode_382	Otalgia	363740	399	MR Egger beta	0.117374	0.387169	0.761767	0.346262	17.6258	3.55024
His	full	18	phecode_382	Otalgia	363740	399	MR Egger intercept	0.0269689	0.0283683	0.341773	0.346262	17.6258	3.55024
His	strict	9	phecode_382	Otalgia	363740	399	IVW (fixed)	0.682945	0.338548	0.0436665	0.196515	11.0925	27.879
His	strict	9	phecode_382	Otalgia	363740	399	IVW (random)	0.682945	0.398648	0.0866841	0.196515	11.0925	27.879
His	strict	9	phecode_382	Otalgia	363740	399	Weighted median	0.515408	0.361699	0.154168
His	strict	9	phecode_382	Otalgia	363740	399	MR Egger beta	0.381387	0.425413	0.36998	0.29226	8.47893	5.64851
His	strict	9	phecode_382	Otalgia	363740	399	MR Egger intercept	0.0567451	0.038631	0.14186	0.29226	8.47893	5.64851
His	full	18	phecode_736	Other acquired deformities of limbs	352293	1618	IVW (fixed)	-0.104512	0.15499	0.500112	0.645884	14.2983	0
His	full	18	phecode_736	Other acquired deformities of limbs	352293	1618	IVW (random)	-0.104512	0.15499	0.500112	0.645884	14.2983	0
His	full	18	phecode_736	Other acquired deformities of limbs	352293	1618	Weighted median	-0.00593234	0.203699	0.976766
His	full	18	phecode_736	Other acquired deformities of limbs	352293	1618	MR Egger beta	0.0620181	0.220547	0.778556	0.660153	13.1719	0
His	full	18	phecode_736	Other acquired deformities of limbs	352293	1618	MR Egger intercept	-0.0154104	0.0145196	0.288531	0.660153	13.1719	0
His	strict	9	phecode_736	Other acquired deformities of limbs	352293	1618	IVW (fixed)	0.011395	0.199585	0.954471	0.454733	7.78516	0
His	strict	9	phecode_736	Other acquired deformities of limbs	352293	1618	IVW (random)	0.011395	0.199585	0.954471	0.454733	7.78516	0
His	strict	9	phecode_736	Other acquired deformities of limbs	352293	1618	Weighted median	0.0206605	0.221198	0.925583
His	strict	9	phecode_736	Other acquired deformities of limbs	352293	1618	MR Egger beta	0.0701776	0.24623	0.775637	0.371836	7.57205	0
His	strict	9	phecode_736	Other acquired deformities of limbs	352293	1618	MR Egger intercept	-0.00844669	0.0190305	0.657151	0.371836	7.57205	0
His	full	18	phecode_738	Other acquired musculoskeletal deformity	353513	2838	IVW (fixed)	-0.049579	0.114848	0.665966	0.20576	21.475	20.8383
His	full	18	phecode_738	Other acquired musculoskeletal deformity	353513	2838	IVW (random)	-0.049579	0.129082	0.700913	0.20576	21.475	20.8383
His	full	18	phecode_738	Other acquired musculoskeletal deformity	353513	2838	Weighted median	-0.0726216	0.154953	0.639306
His	full	18	phecode_738	Other acquired musculoskeletal deformity	353513	2838	MR Egger beta	0.0368322	0.183861	0.841225	0.182883	20.8873	18.6109
His	full	18	phecode_738	Other acquired musculoskeletal deformity	353513	2838	MR Egger intercept	-0.00831781	0.0123967	0.502238	0.182883	20.8873	18.6109
His	strict	9	phecode_738	Other acquired musculoskeletal deformity	353513	2838	IVW (fixed)	0.0541958	0.146301	0.711055	0.0453394	15.7996	49.3659
His	strict	9	phecode_738	Other acquired musculoskeletal deformity	353513	2838	IVW (random)	0.0541958	0.205602	0.792091	0.0453394	15.7996	49.3659
His	strict	9	phecode_738	Other acquired musculoskeletal deformity	353513	2838	Weighted median	0.046785	0.160513	0.770691
His	strict	9	phecode_738	Other acquired musculoskeletal deformity	353513	2838	MR Egger beta	0.0935642	0.256758	0.715554	0.0289317	15.6097	48.7497
His	strict	9	phecode_738	Other acquired musculoskeletal deformity	353513	2838	MR Egger intercept	-0.00600701	0.0205817	0.770392	0.0289317	15.6097	48.7497
His	full	18	phecode_504	Other alveolar and parietoalveolar pneumonopathy	344764	848	IVW (fixed)	0.237664	0.212071	0.262424	0.0748611	25.9781	34.5602
His	full	18	phecode_504	Other alveolar and parietoalveolar pneumonopathy	344764	848	IVW (random)	0.237664	0.262156	0.364632	0.0748611	25.9781	34.5602
His	full	18	phecode_504	Other alveolar and parietoalveolar pneumonopathy	344764	848	Weighted median	0.0448779	0.282324	0.873701
His	full	18	phecode_504	Other alveolar and parietoalveolar pneumonopathy	344764	848	MR Egger beta	0.294928	0.384226	0.442731	0.0553497	25.9071	34.3809
His	full	18	phecode_504	Other alveolar and parietoalveolar pneumonopathy	344764	848	MR Egger intercept	-0.0053451	0.0255296	0.83416	0.0553497	25.9071	34.3809
His	strict	9	phecode_504	Other alveolar and parietoalveolar pneumonopathy	344764	848	IVW (fixed)	0.237784	0.27369	0.384952	0.0706297	14.4559	44.6592
His	strict	9	phecode_504	Other alveolar and parietoalveolar pneumonopathy	344764	848	IVW (random)	0.237784	0.367905	0.518073	0.0706297	14.4559	44.6592
His	strict	9	phecode_504	Other alveolar and parietoalveolar pneumonopathy	344764	848	Weighted median	0.0485133	0.307682	0.874714
His	strict	9	phecode_504	Other alveolar and parietoalveolar pneumonopathy	344764	848	MR Egger beta	0.10291	0.457374	0.821978	0.0536595	13.8637	42.2953
His	strict	9	phecode_504	Other alveolar and parietoalveolar pneumonopathy	344764	848	MR Egger intercept	0.0195629	0.0357758	0.584503	0.0536595	13.8637	42.2953
His	full	18	phecode_654	Other and unspecified complications of birth; puerperium affecting management of mother	198566	218	IVW (fixed)	0.205708	0.452489	0.649386	0.836451	11.3744	0
His	full	18	phecode_654	Other and unspecified complications of birth; puerperium affecting management of mother	198566	218	IVW (random)	0.205708	0.452489	0.649386	0.836451	11.3744	0
His	full	18	phecode_654	Other and unspecified complications of birth; puerperium affecting management of mother	198566	218	Weighted median	-0.255846	0.635327	0.687169
His	full	18	phecode_654	Other and unspecified complications of birth; puerperium affecting management of mother	198566	218	MR Egger beta	0.310344	0.689189	0.652492	0.788421	11.3339	0
His	full	18	phecode_654	Other and unspecified complications of birth; puerperium affecting management of mother	198566	218	MR Egger intercept	-0.00852246	0.0423405	0.840477	0.788421	11.3339	0
His	strict	9	phecode_654	Other and unspecified complications of birth; puerperium affecting management of mother	198566	218	IVW (fixed)	-0.426383	0.616113	0.488904	0.769178	4.89083	0
His	strict	9	phecode_654	Other and unspecified complications of birth; puerperium affecting management of mother	198566	218	IVW (random)	-0.426383	0.616113	0.488904	0.769178	4.89083	0
His	strict	9	phecode_654	Other and unspecified complications of birth; puerperium affecting management of mother	198566	218	Weighted median	-0.289143	0.694097	0.67699
His	strict	9	phecode_654	Other and unspecified complications of birth; puerperium affecting management of mother	198566	218	MR Egger beta	-0.235191	0.761844	0.75754	0.69545	4.7088	0
His	strict	9	phecode_654	Other and unspecified complications of birth; puerperium affecting management of mother	198566	218	MR Egger intercept	-0.0221439	0.0519012	0.669631	0.69545	4.7088	0
His	full	18	phecode_759	Other and unspecified congenital anomalies	366322	245	IVW (fixed)	0.520582	0.337491	0.122951	0.304125	19.4353	12.5303
His	full	18	phecode_759	Other and unspecified congenital anomalies	366322	245	IVW (random)	0.520582	0.360856	0.149125	0.304125	19.4353	12.5303
His	full	18	phecode_759	Other and unspecified congenital anomalies	366322	245	Weighted median	0.695801	0.408039	0.0881512
His	full	18	phecode_759	Other and unspecified congenital anomalies	366322	245	MR Egger beta	0.569268	0.476576	0.232284	0.248319	19.403	12.3847
His	full	18	phecode_759	Other and unspecified congenital anomalies	366322	245	MR Egger intercept	-0.00603782	0.0369967	0.870362	0.248319	19.403	12.3847
His	strict	9	phecode_759	Other and unspecified congenital anomalies	366322	245	IVW (fixed)	0.637679	0.40152	0.112249	0.401837	8.33085	3.97137
His	strict	9	phecode_759	Other and unspecified congenital anomalies	366322	245	IVW (random)	0.637679	0.409738	0.119634	0.401837	8.33085	3.97137
His	strict	9	phecode_759	Other and unspecified congenital anomalies	366322	245	Weighted median	0.719589	0.420656	0.0871484
His	strict	9	phecode_759	Other and unspecified congenital anomalies	366322	245	MR Egger beta	0.639466	0.491378	0.193131	0.304332	8.33077	3.97049
His	strict	9	phecode_759	Other and unspecified congenital anomalies	366322	245	MR Egger intercept	-0.00039064	0.048693	0.993599	0.304332	8.33077	3.97049
His	full	18	phecode_724	Other and unspecified disorders of back	356913	574	IVW (fixed)	-0.187943	0.270691	0.48749	0.421884	17.4868	2.78389
His	full	18	phecode_724	Other and unspecified disorders of back	356913	574	IVW (random)	-0.187943	0.274539	0.493612	0.421884	17.4868	2.78389
His	full	18	phecode_724	Other and unspecified disorders of back	356913	574	Weighted median	-0.122079	0.369556	0.741144
His	full	18	phecode_724	Other and unspecified disorders of back	356913	574	MR Egger beta	0.00807824	0.413185	0.984401	0.382687	17.0451	0.264366
His	full	18	phecode_724	Other and unspecified disorders of back	356913	574	MR Egger intercept	-0.0168397	0.0261507	0.51961	0.382687	17.0451	0.264366
His	strict	9	phecode_724	Other and unspecified disorders of back	356913	574	IVW (fixed)	-0.106375	0.359458	0.767282	0.53614	7.00456	0
His	strict	9	phecode_724	Other and unspecified disorders of back	356913	574	IVW (random)	-0.106375	0.359458	0.767282	0.53614	7.00456	0
His	strict	9	phecode_724	Other and unspecified disorders of back	356913	574	Weighted median	-0.147093	0.403114	0.715192
His	strict	9	phecode_724	Other and unspecified disorders of back	356913	574	MR Egger beta	-0.115727	0.436842	0.791073	0.428553	7.00314	0
His	strict	9	phecode_724	Other and unspecified disorders of back	356913	574	MR Egger intercept	0.00118943	0.0315579	0.969934	0.428553	7.00314	0
His	full	18	phecode_349	Other and unspecified disorders of the nervous system	349106	431	IVW (fixed)	0.508306	0.273543	0.0631356	0.295104	19.6018	13.2731
His	full	18	phecode_349	Other and unspecified disorders of the nervous system	349106	431	IVW (random)	0.508306	0.29373	0.0835367	0.295104	19.6018	13.2731
His	full	18	phecode_349	Other and unspecified disorders of the nervous system	349106	431	Weighted median	0.43001	0.342723	0.209592
His	full	18	phecode_349	Other and unspecified disorders of the nervous system	349106	431	MR Egger beta	0.475525	0.404981	0.240318	0.239563	19.5836	13.1927
His	full	18	phecode_349	Other and unspecified disorders of the nervous system	349106	431	MR Egger intercept	0.00357039	0.0293116	0.903051	0.239563	19.5836	13.1927
His	strict	9	phecode_349	Other and unspecified disorders of the nervous system	349106	431	IVW (fixed)	0.57034	0.334694	0.088369	0.0382448	16.3029	50.9289
His	strict	9	phecode_349	Other and unspecified disorders of the nervous system	349106	431	IVW (random)	0.57034	0.477787	0.232591	0.0382448	16.3029	50.9289
His	strict	9	phecode_349	Other and unspecified disorders of the nervous system	349106	431	Weighted median	0.417415	0.359542	0.245656
His	strict	9	phecode_349	Other and unspecified disorders of the nervous system	349106	431	MR Egger beta	0.397079	0.572069	0.487613	0.0304211	15.4704	48.2882
His	strict	9	phecode_349	Other and unspecified disorders of the nervous system	349106	431	MR Egger intercept	0.0315053	0.0513328	0.539383	0.0304211	15.4704	48.2882
His	full	18	phecode_285	Other anemias	356623	19804	IVW (fixed)	-0.0493563	0.0455853	0.27893	0.000341714	44.0068	61.3696
His	full	18	phecode_285	Other anemias	356623	19804	IVW (random)	-0.0493563	0.0733433	0.500979	0.000341714	44.0068	61.3696
His	full	18	phecode_285	Other anemias	356623	19804	Weighted median	0.00773441	0.0641713	0.904065
His	full	18	phecode_285	Other anemias	356623	19804	MR Egger beta	-0.0141846	0.107063	0.894598	0.000240667	43.4301	60.8566
His	full	18	phecode_285	Other anemias	356623	19804	MR Egger intercept	-0.00325831	0.00706862	0.644831	0.000240667	43.4301	60.8566
His	strict	9	phecode_285	Other anemias	356623	19804	IVW (fixed)	-0.00742488	0.0589294	0.899735	0.0767781	14.1968	43.6492
His	strict	9	phecode_285	Other anemias	356623	19804	IVW (random)	-0.00742488	0.0785023	0.924647	0.0767781	14.1968	43.6492
His	strict	9	phecode_285	Other anemias	356623	19804	Weighted median	0.0168664	0.0656643	0.797288
His	strict	9	phecode_285	Other anemias	356623	19804	MR Egger beta	-0.0069111	0.099568	0.944663	0.047793	14.1966	43.6485
His	strict	9	phecode_285	Other anemias	356623	19804	MR Egger intercept	-7.38286e-05	0.00769936	0.992349	0.047793	14.1966	43.6485
His	full	18	phecode_442	Other aneurysm	357556	3706	IVW (fixed)	0.0249849	0.102661	0.807717	0.302577	19.4636	12.6577
His	full	18	phecode_442	Other aneurysm	357556	3706	IVW (random)	0.0249849	0.109849	0.820075	0.302577	19.4636	12.6577
His	full	18	phecode_442	Other aneurysm	357556	3706	Weighted median	0.0301662	0.137243	0.826026
His	full	18	phecode_442	Other aneurysm	357556	3706	MR Egger beta	0.0379481	0.161382	0.814097	0.246107	19.4482	12.5884
His	full	18	phecode_442	Other aneurysm	357556	3706	MR Egger intercept	-0.00120308	0.0106762	0.910278	0.246107	19.4482	12.5884
His	strict	9	phecode_442	Other aneurysm	357556	3706	IVW (fixed)	0.0853635	0.132659	0.519911	0.253445	10.1678	21.3204
His	strict	9	phecode_442	Other aneurysm	357556	3706	IVW (random)	0.0853635	0.149556	0.56815	0.253445	10.1678	21.3204
His	strict	9	phecode_442	Other aneurysm	357556	3706	Weighted median	0.0431689	0.14606	0.76757
His	strict	9	phecode_442	Other aneurysm	357556	3706	MR Egger beta	0.0199497	0.184116	0.913715	0.21411	9.57268	16.4289
His	strict	9	phecode_442	Other aneurysm	357556	3706	MR Egger intercept	0.00942243	0.0142832	0.509454	0.21411	9.57268	16.4289
His	full	18	phecode_716	Other arthropathies	359018	572	IVW (fixed)	0.34479	0.248222	0.164821	0.777408	12.3672	0
His	full	18	phecode_716	Other arthropathies	359018	572	IVW (random)	0.34479	0.248222	0.164821	0.777408	12.3672	0
His	full	18	phecode_716	Other arthropathies	359018	572	Weighted median	0.24156	0.328535	0.46218
His	full	18	phecode_716	Other arthropathies	359018	572	MR Egger beta	0.185273	0.340883	0.586779	0.75076	11.9011	0
His	full	18	phecode_716	Other arthropathies	359018	572	MR Egger intercept	0.0161517	0.0236568	0.494764	0.75076	11.9011	0
His	strict	9	phecode_716	Other arthropathies	359018	572	IVW (fixed)	0.147827	0.311469	0.635063	0.708641	5.44939	0
His	strict	9	phecode_716	Other arthropathies	359018	572	IVW (random)	0.147827	0.311469	0.635063	0.708641	5.44939	0
His	strict	9	phecode_716	Other arthropathies	359018	572	Weighted median	0.194559	0.33648	0.563117
His	strict	9	phecode_716	Other arthropathies	359018	572	MR Egger beta	0.157411	0.362034	0.66371	0.605622	5.44669	0
His	strict	9	phecode_716	Other arthropathies	359018	572	MR Egger intercept	-0.00157362	0.0302992	0.95858	0.605622	5.44669	0
His	full	18	phecode_215	Other benign neoplasm of connective and other soft tissue	360332	673	IVW (fixed)	0.140109	0.216431	0.517399	0.494485	16.4171	0
His	full	18	phecode_215	Other benign neoplasm of connective and other soft tissue	360332	673	IVW (random)	0.140109	0.216431	0.517399	0.494485	16.4171	0
His	full	18	phecode_215	Other benign neoplasm of connective and other soft tissue	360332	673	Weighted median	0.423999	0.280458	0.130583
His	full	18	phecode_215	Other benign neoplasm of connective and other soft tissue	360332	673	MR Egger beta	0.34213	0.288317	0.235368	0.503345	15.2923	0
His	full	18	phecode_215	Other benign neoplasm of connective and other soft tissue	360332	673	MR Egger intercept	-0.0222383	0.0209684	0.288888	0.503345	15.2923	0
His	strict	9	phecode_215	Other benign neoplasm of connective and other soft tissue	360332	673	IVW (fixed)	0.471601	0.264173	0.0742298	0.508655	7.26192	0
His	strict	9	phecode_215	Other benign neoplasm of connective and other soft tissue	360332	673	IVW (random)	0.471601	0.264173	0.0742298	0.508655	7.26192	0
His	strict	9	phecode_215	Other benign neoplasm of connective and other soft tissue	360332	673	Weighted median	0.460845	0.283548	0.104104
His	strict	9	phecode_215	Other benign neoplasm of connective and other soft tissue	360332	673	MR Egger beta	0.460058	0.30811	0.135395	0.40274	7.25581	0
His	strict	9	phecode_215	Other benign neoplasm of connective and other soft tissue	360332	673	MR Egger intercept	0.00213424	0.0277934	0.938791	0.40274	7.25581	0
His	full	18	phecode_575	Other biliary tract disease	351368	6405	IVW (fixed)	0.0578605	0.0794197	0.466283	0.000882705	41.1699	58.7077
His	full	18	phecode_575	Other biliary tract disease	351368	6405	IVW (random)	0.0578605	0.123593	0.639675	0.000882705	41.1699	58.7077
His	full	18	phecode_575	Other biliary tract disease	351368	6405	Weighted median	-0.0499099	0.114027	0.661603
His	full	18	phecode_575	Other biliary tract disease	351368	6405	MR Egger beta	0.0862998	0.183702	0.638511	0.000545603	41.0517	58.5888
His	full	18	phecode_575	Other biliary tract disease	351368	6405	MR Egger intercept	-0.00256311	0.011944	0.830083	0.000545603	41.0517	58.5888
His	strict	9	phecode_575	Other biliary tract disease	351368	6405	IVW (fixed)	-0.087187	0.103712	0.400536	0.0950861	13.5227	40.8402
His	strict	9	phecode_575	Other biliary tract disease	351368	6405	IVW (random)	-0.087187	0.134839	0.517891	0.0950861	13.5227	40.8402
His	strict	9	phecode_575	Other biliary tract disease	351368	6405	Weighted median	-0.0611613	0.11449	0.5932
His	strict	9	phecode_575	Other biliary tract disease	351368	6405	MR Egger beta	-0.0548254	0.170933	0.748405	0.0652097	13.2963	39.8329
His	strict	9	phecode_575	Other biliary tract disease	351368	6405	MR Egger intercept	-0.00444394	0.0128723	0.729919	0.0652097	13.2963	39.8329
His	full	18	phecode_331	Other cerebral degenerations	350581	1906	IVW (fixed)	0.101608	0.147726	0.491568	0.813346	11.7787	0
His	full	18	phecode_331	Other cerebral degenerations	350581	1906	IVW (random)	0.101608	0.147726	0.491568	0.813346	11.7787	0
His	full	18	phecode_331	Other cerebral degenerations	350581	1906	Weighted median	-0.0255225	0.199586	0.898246
His	full	18	phecode_331	Other cerebral degenerations	350581	1906	MR Egger beta	-0.210711	0.216688	0.330844	0.951864	7.89733	0
His	full	18	phecode_331	Other cerebral degenerations	350581	1906	MR Egger intercept	0.0272506	0.0138319	0.0488234	0.951864	7.89733	0
His	strict	9	phecode_331	Other cerebral degenerations	350581	1906	IVW (fixed)	0.0633528	0.194941	0.745192	0.590991	6.50376	0
His	strict	9	phecode_331	Other cerebral degenerations	350581	1906	IVW (random)	0.0633528	0.194941	0.745192	0.590991	6.50376	0
His	strict	9	phecode_331	Other cerebral degenerations	350581	1906	Weighted median	-0.0943231	0.220896	0.669377
His	strict	9	phecode_331	Other cerebral degenerations	350581	1906	MR Egger beta	-0.157874	0.23536	0.502362	0.814734	3.68978	0
His	strict	9	phecode_331	Other cerebral degenerations	350581	1906	MR Egger intercept	0.0288853	0.0172194	0.0934465	0.814734	3.68978	0
His	full	18	phecode_324	Other CNS infection and poliomyelitis	366573	483	IVW (fixed)	0.16177	0.284022	0.568971	0.153741	22.8637	25.6463
His	full	18	phecode_324	Other CNS infection and poliomyelitis	366573	483	IVW (random)	0.16177	0.329383	0.623334	0.153741	22.8637	25.6463
His	full	18	phecode_324	Other CNS infection and poliomyelitis	366573	483	Weighted median	-0.0226041	0.383842	0.95304
His	full	18	phecode_324	Other CNS infection and poliomyelitis	366573	483	MR Egger beta	0.0903645	0.487701	0.853004	0.11906	22.8045	25.4535
His	full	18	phecode_324	Other CNS infection and poliomyelitis	366573	483	MR Egger intercept	0.00649884	0.0319035	0.838586	0.11906	22.8045	25.4535
His	strict	9	phecode_324	Other CNS infection and poliomyelitis	366573	483	IVW (fixed)	0.219047	0.370653	0.554537	0.0859602	13.8426	42.2076
His	strict	9	phecode_324	Other CNS infection and poliomyelitis	366573	483	IVW (random)	0.219047	0.487564	0.653239	0.0859602	13.8426	42.2076
His	strict	9	phecode_324	Other CNS infection and poliomyelitis	366573	483	Weighted median	0.0802762	0.41811	0.847744
His	strict	9	phecode_324	Other CNS infection and poliomyelitis	366573	483	MR Egger beta	-0.0703412	0.58788	0.904759	0.0883241	12.394	35.4526
His	strict	9	phecode_324	Other CNS infection and poliomyelitis	366573	483	MR Egger intercept	0.0403904	0.0446533	0.365712	0.0883241	12.394	35.4526
His	full	18	phecode_646	Other complications of pregnancy NEC	198815	713	IVW (fixed)	0.00120013	0.230395	0.995844	0.567823	15.3843	0
His	full	18	phecode_646	Other complications of pregnancy NEC	198815	713	IVW (random)	0.00120013	0.230395	0.995844	0.567823	15.3843	0
His	full	18	phecode_646	Other complications of pregnancy NEC	198815	713	Weighted median	0.0764474	0.301514	0.799847
His	full	18	phecode_646	Other complications of pregnancy NEC	198815	713	MR Egger beta	0.195898	0.323798	0.545177	0.550262	14.652	0
His	full	18	phecode_646	Other complications of pregnancy NEC	198815	713	MR Egger intercept	-0.0186022	0.0217376	0.39213	0.550262	14.652	0
His	strict	9	phecode_646	Other complications of pregnancy NEC	198815	713	IVW (fixed)	0.0409007	0.293682	0.889238	0.870959	3.84351	0
His	strict	9	phecode_646	Other complications of pregnancy NEC	198815	713	IVW (random)	0.0409007	0.293682	0.889238	0.870959	3.84351	0
His	strict	9	phecode_646	Other complications of pregnancy NEC	198815	713	Weighted median	0.115871	0.321588	0.718617
His	strict	9	phecode_646	Other complications of pregnancy NEC	198815	713	MR Egger beta	0.18886	0.345871	0.585036	0.86712	3.18762	0
His	strict	9	phecode_646	Other complications of pregnancy NEC	198815	713	MR Egger intercept	-0.0223167	0.0275558	0.418013	0.86712	3.18762	0
His	full	18	phecode_674	Other complications of the puerperium NEC	198660	166	IVW (fixed)	0.79597	0.382999	0.0376859	0.510621	16.187	0
His	full	18	phecode_674	Other complications of the puerperium NEC	198660	166	IVW (random)	0.79597	0.382999	0.0376859	0.510621	16.187	0
His	full	18	phecode_674	Other complications of the puerperium NEC	198660	166	Weighted median	0.968445	0.459719	0.0351523
His	full	18	phecode_674	Other complications of the puerperium NEC	198660	166	MR Egger beta	1.16028	0.480173	0.0156758	0.553763	14.6046	0
His	full	18	phecode_674	Other complications of the puerperium NEC	198660	166	MR Egger intercept	-0.0500238	0.0397676	0.208427	0.553763	14.6046	0
His	strict	9	phecode_674	Other complications of the puerperium NEC	198660	166	IVW (fixed)	0.760353	0.443775	0.0866432	0.413411	8.2081	2.53526
His	strict	9	phecode_674	Other complications of the puerperium NEC	198660	166	IVW (random)	0.760353	0.449509	0.0907378	0.413411	8.2081	2.53526
His	strict	9	phecode_674	Other complications of the puerperium NEC	198660	166	Weighted median	0.954973	0.469224	0.0418291
His	strict	9	phecode_674	Other complications of the puerperium NEC	198660	166	MR Egger beta	1.17888	0.495363	0.0173208	0.709534	4.59265	0
His	strict	9	phecode_674	Other complications of the puerperium NEC	198660	166	MR Egger intercept	-0.101566	0.0534157	0.0572453	0.709534	4.59265	0
His	full	18	phecode_348	Other conditions of brain	350705	2030	IVW (fixed)	0.139298	0.140674	0.322069	0.349234	18.6459	8.82697
His	full	18	phecode_348	Other conditions of brain	350705	2030	IVW (random)	0.139298	0.147327	0.344402	0.349234	18.6459	8.82697
His	full	18	phecode_348	Other conditions of brain	350705	2030	Weighted median	0.011953	0.191877	0.950328
His	full	18	phecode_348	Other conditions of brain	350705	2030	MR Egger beta	-0.0984082	0.20441	0.630213	0.448864	16.0588	0
His	full	18	phecode_348	Other conditions of brain	350705	2030	MR Egger intercept	0.0212602	0.0132422	0.108387	0.448864	16.0588	0
His	strict	9	phecode_348	Other conditions of brain	350705	2030	IVW (fixed)	0.145409	0.184395	0.430363	0.14776	12.0779	33.7636
His	strict	9	phecode_348	Other conditions of brain	350705	2030	IVW (random)	0.145409	0.226569	0.521013	0.14776	12.0779	33.7636
His	strict	9	phecode_348	Other conditions of brain	350705	2030	Weighted median	-0.0249526	0.208713	0.904836
His	strict	9	phecode_348	Other conditions of brain	350705	2030	MR Egger beta	-0.110354	0.230931	0.632746	0.36424	7.6524	0
His	strict	9	phecode_348	Other conditions of brain	350705	2030	MR Egger intercept	0.0347842	0.0172881	0.044217	0.36424	7.6524	0
His	full	18	phecode_649	Other conditions or status of the mother complicating pregnancy, childbirth, or the puerperium	198815	260	IVW (fixed)	-0.359053	0.398206	0.367228	0.258129	20.3212	16.3437
His	full	18	phecode_649	Other conditions or status of the mother complicating pregnancy, childbirth, or the puerperium	198815	260	IVW (random)	-0.359053	0.43537	0.409537	0.258129	20.3212	16.3437
His	full	18	phecode_649	Other conditions or status of the mother complicating pregnancy, childbirth, or the puerperium	198815	260	Weighted median	-0.162948	0.545093	0.764988
His	full	18	phecode_649	Other conditions or status of the mother complicating pregnancy, childbirth, or the puerperium	198815	260	MR Egger beta	-0.0803153	0.643743	0.900711	0.225799	19.8773	14.4752
His	full	18	phecode_649	Other conditions or status of the mother complicating pregnancy, childbirth, or the puerperium	198815	260	MR Egger intercept	-0.0250007	0.0418213	0.549975	0.225799	19.8773	14.4752
His	strict	9	phecode_649	Other conditions or status of the mother complicating pregnancy, childbirth, or the puerperium	198815	260	IVW (fixed)	-0.116486	0.519495	0.822578	0.429279	8.04302	0.534895
His	strict	9	phecode_649	Other conditions or status of the mother complicating pregnancy, childbirth, or the puerperium	198815	260	IVW (random)	-0.116486	0.52089	0.823046	0.429279	8.04302	0.534895
His	strict	9	phecode_649	Other conditions or status of the mother complicating pregnancy, childbirth, or the puerperium	198815	260	Weighted median	0.0025295	0.576933	0.996502
His	strict	9	phecode_649	Other conditions or status of the mother complicating pregnancy, childbirth, or the puerperium	198815	260	MR Egger beta	0.0398633	0.658978	0.951763	0.347282	7.83595	0
His	strict	9	phecode_649	Other conditions or status of the mother complicating pregnancy, childbirth, or the puerperium	198815	260	MR Egger intercept	-0.0214234	0.0498107	0.667126	0.347282	7.83595	0
His	full	18	phecode_756	Other congenital musculoskeletal anomalies	366586	988	IVW (fixed)	-0.171578	0.208964	0.411594	0.670596	13.9506	0
His	full	18	phecode_756	Other congenital musculoskeletal anomalies	366586	988	IVW (random)	-0.171578	0.208964	0.411594	0.670596	13.9506	0
His	full	18	phecode_756	Other congenital musculoskeletal anomalies	366586	988	Weighted median	-0.212499	0.28593	0.45737
His	full	18	phecode_756	Other congenital musculoskeletal anomalies	366586	988	MR Egger beta	-0.171562	0.311612	0.581933	0.602395	13.9506	0
His	full	18	phecode_756	Other congenital musculoskeletal anomalies	366586	988	MR Egger intercept	-1.35624e-06	0.0194736	0.999944	0.602395	13.9506	0
His	strict	9	phecode_756	Other congenital musculoskeletal anomalies	366586	988	IVW (fixed)	-0.233499	0.278469	0.401744	0.674687	5.7547	0
His	strict	9	phecode_756	Other congenital musculoskeletal anomalies	366586	988	IVW (random)	-0.233499	0.278469	0.401744	0.674687	5.7547	0
His	strict	9	phecode_756	Other congenital musculoskeletal anomalies	366586	988	Weighted median	-0.217398	0.310995	0.484527
His	strict	9	phecode_756	Other congenital musculoskeletal anomalies	366586	988	MR Egger beta	-0.181617	0.33995	0.593171	0.577104	5.6839	0
His	strict	9	phecode_756	Other congenital musculoskeletal anomalies	366586	988	MR Egger intercept	-0.00640924	0.0240883	0.790183	0.577104	5.6839	0
His	full	18	phecode_281	Other deficiency anemia	338752	1933	IVW (fixed)	-0.117709	0.142302	0.408136	0.114421	24.1878	29.7167
His	full	18	phecode_281	Other deficiency anemia	338752	1933	IVW (random)	-0.117709	0.16974	0.488017	0.114421	24.1878	29.7167
His	full	18	phecode_281	Other deficiency anemia	338752	1933	Weighted median	-0.060511	0.193679	0.754714
His	full	18	phecode_281	Other deficiency anemia	338752	1933	MR Egger beta	0.186105	0.228028	0.414416	0.224567	19.9042	14.5908
His	full	18	phecode_281	Other deficiency anemia	338752	1933	MR Egger intercept	-0.0276493	0.0149001	0.0635048	0.224567	19.9042	14.5908
His	strict	9	phecode_281	Other deficiency anemia	338752	1933	IVW (fixed)	-0.0319478	0.184965	0.862869	0.582601	6.57953	0
His	strict	9	phecode_281	Other deficiency anemia	338752	1933	IVW (random)	-0.0319478	0.184965	0.862869	0.582601	6.57953	0
His	strict	9	phecode_281	Other deficiency anemia	338752	1933	Weighted median	-0.0123218	0.204122	0.951865
His	strict	9	phecode_281	Other deficiency anemia	338752	1933	MR Egger beta	0.0337268	0.220637	0.878508	0.5073	6.28142	0
His	strict	9	phecode_281	Other deficiency anemia	338752	1933	MR Egger intercept	-0.00915558	0.0167689	0.585075	0.5073	6.28142	0
His	full	18	phecode_341	Other demyelinating diseases of central nervous system	348975	300	IVW (fixed)	0.282127	0.396706	0.476976	0.00360611	36.778	53.7767
His	full	18	phecode_341	Other demyelinating diseases of central nervous system	348975	300	IVW (random)	0.282127	0.583496	0.628733	0.00360611	36.778	53.7767
His	full	18	phecode_341	Other demyelinating diseases of central nervous system	348975	300	Weighted median	-0.581505	0.565957	0.304199
His	full	18	phecode_341	Other demyelinating diseases of central nervous system	348975	300	MR Egger beta	0.696883	0.963122	0.469332	0.00280233	36.1	52.9086
His	full	18	phecode_341	Other demyelinating diseases of central nervous system	348975	300	MR Egger intercept	-0.0314604	0.0573943	0.583592	0.00280233	36.1	52.9086
His	strict	9	phecode_341	Other demyelinating diseases of central nervous system	348975	300	IVW (fixed)	-0.455739	0.571732	0.425381	0.358508	8.81079	9.20229
His	strict	9	phecode_341	Other demyelinating diseases of central nervous system	348975	300	IVW (random)	-0.455739	0.600005	0.447518	0.358508	8.81079	9.20229
His	strict	9	phecode_341	Other demyelinating diseases of central nervous system	348975	300	Weighted median	-0.551167	0.676695	0.415359
His	strict	9	phecode_341	Other demyelinating diseases of central nervous system	348975	300	MR Egger beta	-0.298662	0.826568	0.717854	0.274913	8.70007	8.0467
His	strict	9	phecode_341	Other demyelinating diseases of central nervous system	348975	300	MR Egger intercept	-0.015526	0.052017	0.765338	0.274913	8.70007	8.0467
His	full	18	phecode_289	Other diseases of blood and blood-forming organs	362621	6849	IVW (fixed)	-0.0598244	0.0791936	0.449998	0.224626	21.0373	19.1912
His	full	18	phecode_289	Other diseases of blood and blood-forming organs	362621	6849	IVW (random)	-0.0598244	0.0880969	0.497091	0.224626	21.0373	19.1912
His	full	18	phecode_289	Other diseases of blood and blood-forming organs	362621	6849	Weighted median	-0.138276	0.108207	0.201288
His	full	18	phecode_289	Other diseases of blood and blood-forming organs	362621	6849	MR Egger beta	-0.160895	0.13035	0.21708	0.234858	19.6826	13.6292
His	full	18	phecode_289	Other diseases of blood and blood-forming organs	362621	6849	MR Egger intercept	0.00863744	0.00823078	0.293991	0.234858	19.6826	13.6292
His	strict	9	phecode_289	Other diseases of blood and blood-forming organs	362621	6849	IVW (fixed)	-0.0892209	0.105608	0.398204	0.0978234	13.4321	40.441
His	strict	9	phecode_289	Other diseases of blood and blood-forming organs	362621	6849	IVW (random)	-0.0892209	0.136843	0.514404	0.0978234	13.4321	40.441
His	strict	9	phecode_289	Other diseases of blood and blood-forming organs	362621	6849	Weighted median	-0.195306	0.117718	0.097096
His	strict	9	phecode_289	Other diseases of blood and blood-forming organs	362621	6849	MR Egger beta	-0.252538	0.141043	0.0733718	0.295319	8.44097	5.22417
His	strict	9	phecode_289	Other diseases of blood and blood-forming organs	362621	6849	MR Egger intercept	0.0205693	0.0101104	0.0419047	0.295319	8.44097	5.22417
His	full	18	phecode_510	Other diseases of lung	367542	2401	IVW (fixed)	0.227796	0.130106	0.0799723	0.141615	23.2395	26.8487
His	full	18	phecode_510	Other diseases of lung	367542	2401	IVW (random)	0.227796	0.15212	0.13427	0.141615	23.2395	26.8487
His	full	18	phecode_510	Other diseases of lung	367542	2401	Weighted median	-0.0323283	0.188438	0.863784
His	full	18	phecode_510	Other diseases of lung	367542	2401	MR Egger beta	0.110973	0.223955	0.620236	0.127459	22.5105	24.4798
His	full	18	phecode_510	Other diseases of lung	367542	2401	MR Egger intercept	0.0104277	0.0144867	0.47164	0.127459	22.5105	24.4798
His	strict	9	phecode_510	Other diseases of lung	367542	2401	IVW (fixed)	-0.155877	0.170971	0.36192	0.451446	7.81802	0
His	strict	9	phecode_510	Other diseases of lung	367542	2401	IVW (random)	-0.155877	0.170971	0.36192	0.451446	7.81802	0
His	strict	9	phecode_510	Other diseases of lung	367542	2401	Weighted median	-0.0740155	0.188327	0.694308
His	strict	9	phecode_510	Other diseases of lung	367542	2401	MR Egger beta	-0.0990544	0.212864	0.641687	0.37262	7.56383	0
His	strict	9	phecode_510	Other diseases of lung	367542	2401	MR Egger intercept	-0.00770365	0.0158832	0.627662	0.37262	7.56383	0
His	full	18	phecode_519	Other diseases of respiratory system, not elsewhere classified	367542	16020	IVW (fixed)	0.0586898	0.0502667	0.242981	0.31954	19.158	11.2641
His	full	18	phecode_519	Other diseases of respiratory system, not elsewhere classified	367542	16020	IVW (random)	0.0586898	0.0533618	0.271399	0.31954	19.158	11.2641
His	full	18	phecode_519	Other diseases of respiratory system, not elsewhere classified	367542	16020	Weighted median	0.0287564	0.066299	0.664479
His	full	18	phecode_519	Other diseases of respiratory system, not elsewhere classified	367542	16020	MR Egger beta	0.0319429	0.0778437	0.681551	0.274744	18.8836	9.97489
His	full	18	phecode_519	Other diseases of respiratory system, not elsewhere classified	367542	16020	MR Egger intercept	0.00247893	0.00514152	0.629707	0.274744	18.8836	9.97489
His	strict	9	phecode_519	Other diseases of respiratory system, not elsewhere classified	367542	16020	IVW (fixed)	0.0796556	0.0649369	0.21995	0.67852	5.72038	0
His	strict	9	phecode_519	Other diseases of respiratory system, not elsewhere classified	367542	16020	IVW (random)	0.0796556	0.0649369	0.21995	0.67852	5.72038	0
His	strict	9	phecode_519	Other diseases of respiratory system, not elsewhere classified	367542	16020	Weighted median	0.043318	0.0713996	0.544051
His	strict	9	phecode_519	Other diseases of respiratory system, not elsewhere classified	367542	16020	MR Egger beta	0.0193312	0.0770864	0.801989	0.823287	3.61142	0
His	strict	9	phecode_519	Other diseases of respiratory system, not elsewhere classified	367542	16020	MR Egger intercept	0.00865314	0.00595854	0.146439	0.823287	3.61142	0
His	full	18	phecode_525	Other diseases of the teeth and supporting structures	359057	3225	IVW (fixed)	-0.071986	0.111946	0.520195	0.74931	12.8024	0
His	full	18	phecode_525	Other diseases of the teeth and supporting structures	359057	3225	IVW (random)	-0.071986	0.111946	0.520195	0.74931	12.8024	0
His	full	18	phecode_525	Other diseases of the teeth and supporting structures	359057	3225	Weighted median	-0.0680745	0.152468	0.655247
His	full	18	phecode_525	Other diseases of the teeth and supporting structures	359057	3225	MR Egger beta	-0.141237	0.162374	0.384398	0.712057	12.4557	0
His	full	18	phecode_525	Other diseases of the teeth and supporting structures	359057	3225	MR Egger intercept	0.00618382	0.0105027	0.556005	0.712057	12.4557	0
His	strict	9	phecode_525	Other diseases of the teeth and supporting structures	359057	3225	IVW (fixed)	0.0557679	0.146615	0.703672	0.485924	7.47916	0
His	strict	9	phecode_525	Other diseases of the teeth and supporting structures	359057	3225	IVW (random)	0.0557679	0.146615	0.703672	0.485924	7.47916	0
His	strict	9	phecode_525	Other diseases of the teeth and supporting structures	359057	3225	Weighted median	-0.000319766	0.163727	0.998442
His	strict	9	phecode_525	Other diseases of the teeth and supporting structures	359057	3225	MR Egger beta	-0.130818	0.175674	0.456474	0.806777	3.76172	0
His	strict	9	phecode_525	Other diseases of the teeth and supporting structures	359057	3225	MR Egger intercept	0.0253488	0.0131473	0.0538469	0.806777	3.76172	0
His	full	18	phecode_447	Other disorders of arteries and arterioles	355889	2039	IVW (fixed)	0.0842695	0.142817	0.555155	0.692205	13.6428	0
His	full	18	phecode_447	Other disorders of arteries and arterioles	355889	2039	IVW (random)	0.0842695	0.142817	0.555155	0.692205	13.6428	0
His	full	18	phecode_447	Other disorders of arteries and arterioles	355889	2039	Weighted median	-0.00260538	0.192334	0.989192
His	full	18	phecode_447	Other disorders of arteries and arterioles	355889	2039	MR Egger beta	-0.0160071	0.210388	0.939353	0.656499	13.2215	0
His	full	18	phecode_447	Other disorders of arteries and arterioles	355889	2039	MR Egger intercept	0.00869981	0.0134031	0.516281	0.656499	13.2215	0
His	strict	9	phecode_447	Other disorders of arteries and arterioles	355889	2039	IVW (fixed)	0.102314	0.188998	0.588266	0.458971	7.74298	0
His	strict	9	phecode_447	Other disorders of arteries and arterioles	355889	2039	IVW (random)	0.102314	0.188998	0.588266	0.458971	7.74298	0
His	strict	9	phecode_447	Other disorders of arteries and arterioles	355889	2039	Weighted median	0.0346845	0.212952	0.870617
His	strict	9	phecode_447	Other disorders of arteries and arterioles	355889	2039	MR Egger beta	-0.132113	0.22919	0.564322	0.723936	4.47325	0
His	strict	9	phecode_447	Other disorders of arteries and arterioles	355889	2039	MR Egger intercept	0.0301412	0.0166688	0.0705693	0.723936	4.47325	0
His	full	18	phecode_596	Other disorders of bladder	362879	12817	IVW (fixed)	0.211122	0.0552592	0.000133138	0.177082	22.2018	23.4297
His	full	18	phecode_596	Other disorders of bladder	362879	12817	IVW (random)	0.211122	0.0631501	0.00082825	0.177082	22.2018	23.4297
His	full	18	phecode_596	Other disorders of bladder	362879	12817	Weighted median	0.171245	0.0747696	0.0220039
His	full	18	phecode_596	Other disorders of bladder	362879	12817	MR Egger beta	0.133555	0.0872706	0.12593	0.211998	20.1851	15.7796
His	full	18	phecode_596	Other disorders of bladder	362879	12817	MR Egger intercept	0.00741155	0.005862	0.206109	0.211998	20.1851	15.7796
His	strict	9	phecode_596	Other disorders of bladder	362879	12817	IVW (fixed)	0.164479	0.0704863	0.0196224	0.232987	10.4792	23.6586
His	strict	9	phecode_596	Other disorders of bladder	362879	12817	IVW (random)	0.164479	0.0806723	0.0414646	0.232987	10.4792	23.6586
His	strict	9	phecode_596	Other disorders of bladder	362879	12817	Weighted median	0.141372	0.0782754	0.0709043
His	strict	9	phecode_596	Other disorders of bladder	362879	12817	MR Egger beta	0.14489	0.100658	0.150027	0.173229	10.2805	22.1826
His	strict	9	phecode_596	Other disorders of bladder	362879	12817	MR Egger intercept	0.00294709	0.00801097	0.712961	0.173229	10.2805	22.1826
His	full	18	phecode_733	Other disorders of bone and cartilage	350545	2819	IVW (fixed)	-0.305136	0.126639	0.0159744	0.643368	14.3335	0
His	full	18	phecode_733	Other disorders of bone and cartilage	350545	2819	IVW (random)	-0.305136	0.126639	0.0159744	0.643368	14.3335	0
His	full	18	phecode_733	Other disorders of bone and cartilage	350545	2819	Weighted median	-0.36268	0.173467	0.0365489
His	full	18	phecode_733	Other disorders of bone and cartilage	350545	2819	MR Egger beta	-0.450687	0.193777	0.0200293	0.647109	13.3487	0
His	full	18	phecode_733	Other disorders of bone and cartilage	350545	2819	MR Egger intercept	0.0117686	0.0118591	0.321019	0.647109	13.3487	0
His	strict	9	phecode_733	Other disorders of bone and cartilage	350545	2819	IVW (fixed)	-0.433331	0.173209	0.0123572	0.252479	10.1821	21.4305
His	strict	9	phecode_733	Other disorders of bone and cartilage	350545	2819	IVW (random)	-0.433331	0.195409	0.0265849	0.252479	10.1821	21.4305
His	strict	9	phecode_733	Other disorders of bone and cartilage	350545	2819	Weighted median	-0.400611	0.200379	0.0455798
His	strict	9	phecode_733	Other disorders of bone and cartilage	350545	2819	MR Egger beta	-0.481794	0.257033	0.0608689	0.186543	10.036	20.2869
His	strict	9	phecode_733	Other disorders of bone and cartilage	350545	2819	MR Egger intercept	0.00555934	0.0174166	0.749577	0.186543	10.036	20.2869
His	full	18	phecode_723	Other disorders of cervical region	356538	199	IVW (fixed)	0.0599108	0.394513	0.879297	0.636123	14.4348	0
His	full	18	phecode_723	Other disorders of cervical region	356538	199	IVW (random)	0.0599108	0.394513	0.879297	0.636123	14.4348	0
His	full	18	phecode_723	Other disorders of cervical region	356538	199	Weighted median	0.440054	0.492175	0.371268
His	full	18	phecode_723	Other disorders of cervical region	356538	199	MR Egger beta	0.521853	0.521041	0.316556	0.702273	12.5927	0
His	full	18	phecode_723	Other disorders of cervical region	356538	199	MR Egger intercept	-0.0519884	0.0383048	0.174707	0.702273	12.5927	0
His	strict	9	phecode_723	Other disorders of cervical region	356538	199	IVW (fixed)	0.469723	0.477377	0.325132	0.880508	3.73141	0
His	strict	9	phecode_723	Other disorders of cervical region	356538	199	IVW (random)	0.469723	0.477377	0.325132	0.880508	3.73141	0
His	strict	9	phecode_723	Other disorders of cervical region	356538	199	Weighted median	0.518283	0.509409	0.308954
His	strict	9	phecode_723	Other disorders of cervical region	356538	199	MR Egger beta	0.561176	0.544816	0.302996	0.823432	3.61008	0
His	strict	9	phecode_723	Other disorders of cervical region	356538	199	MR Egger intercept	-0.0173918	0.0499306	0.727601	0.823432	3.61008	0
His	full	18	phecode_459	Other disorders of circulatory system	357894	27932	IVW (fixed)	0.130325	0.0386502	0.00074652	4.47266e-43	248.378	93.1556
His	full	18	phecode_459	Other disorders of circulatory system	357894	27932	IVW (random)	0.130325	0.147735	0.377696	4.47266e-43	248.378	93.1556
His	full	18	phecode_459	Other disorders of circulatory system	357894	27932	Weighted median	0.119325	0.0532315	0.0249862
His	full	18	phecode_459	Other disorders of circulatory system	357894	27932	MR Egger beta	0.211152	0.213044	0.321626	8.89757e-43	243.972	93.032
His	full	18	phecode_459	Other disorders of circulatory system	357894	27932	MR Egger intercept	-0.00764196	0.0142163	0.590889	8.89757e-43	243.972	93.032
His	strict	9	phecode_459	Other disorders of circulatory system	357894	27932	IVW (fixed)	0.183869	0.0494737	0.000202003	0.00280411	23.4759	65.9224
His	strict	9	phecode_459	Other disorders of circulatory system	357894	27932	IVW (random)	0.183869	0.0847501	0.0300415	0.00280411	23.4759	65.9224
His	strict	9	phecode_459	Other disorders of circulatory system	357894	27932	Weighted median	0.15596	0.0558112	0.00519928
His	strict	9	phecode_459	Other disorders of circulatory system	357894	27932	MR Egger beta	0.128713	0.0995427	0.195997	0.00491107	20.3238	60.6374
His	strict	9	phecode_459	Other disorders of circulatory system	357894	27932	MR Egger intercept	0.00818661	0.00785712	0.297442	0.00491107	20.3238	60.6374
His	full	18	phecode_379	Other disorders of eye	362020	3225	IVW (fixed)	0.0375767	0.107622	0.726974	0.684357	13.7551	0
His	full	18	phecode_379	Other disorders of eye	362020	3225	IVW (random)	0.0375767	0.107622	0.726974	0.684357	13.7551	0
His	full	18	phecode_379	Other disorders of eye	362020	3225	Weighted median	0.0725995	0.140892	0.606353
His	full	18	phecode_379	Other disorders of eye	362020	3225	MR Egger beta	0.0931989	0.150507	0.535762	0.637718	13.4756	0
His	full	18	phecode_379	Other disorders of eye	362020	3225	MR Egger intercept	-0.0053682	0.0101543	0.597038	0.637718	13.4756	0
His	strict	9	phecode_379	Other disorders of eye	362020	3225	IVW (fixed)	0.048406	0.136905	0.723658	0.402786	8.32071	3.85435
His	strict	9	phecode_379	Other disorders of eye	362020	3225	IVW (random)	0.048406	0.139622	0.728821	0.402786	8.32071	3.85435
His	strict	9	phecode_379	Other disorders of eye	362020	3225	Weighted median	0.118287	0.149094	0.427561
His	strict	9	phecode_379	Other disorders of eye	362020	3225	MR Egger beta	0.115815	0.168333	0.491445	0.361707	7.67945	0
His	strict	9	phecode_379	Other disorders of eye	362020	3225	MR Egger intercept	-0.0103116	0.0134873	0.444544	0.361707	7.67945	0
His	full	18	phecode_374	Other disorders of eyelids	362787	5292	IVW (fixed)	-0.0346186	0.0848616	0.683317	0.0928371	25.0844	32.2287
His	full	18	phecode_374	Other disorders of eyelids	362787	5292	IVW (random)	-0.0346186	0.103083	0.736998	0.0928371	25.0844	32.2287
His	full	18	phecode_374	Other disorders of eyelids	362787	5292	Weighted median	0.0673096	0.113627	0.5536
His	full	18	phecode_374	Other disorders of eyelids	362787	5292	MR Egger beta	0.0865903	0.143323	0.545737	0.11347	23.0099	26.1188
His	full	18	phecode_374	Other disorders of eyelids	362787	5292	MR Egger intercept	-0.0115173	0.00958954	0.22974	0.11347	23.0099	26.1188
His	strict	9	phecode_374	Other disorders of eyelids	362787	5292	IVW (fixed)	0.121193	0.108524	0.264106	0.969138	2.33121	0
His	strict	9	phecode_374	Other disorders of eyelids	362787	5292	IVW (random)	0.121193	0.108524	0.264106	0.969138	2.33121	0
His	strict	9	phecode_374	Other disorders of eyelids	362787	5292	Weighted median	0.107833	0.11859	0.363196
His	strict	9	phecode_374	Other disorders of eyelids	362787	5292	MR Egger beta	0.0940478	0.127949	0.462315	0.949785	2.1708	0
His	strict	9	phecode_374	Other disorders of eyelids	362787	5292	MR Egger intercept	0.00405615	0.0101275	0.688781	0.949785	2.1708	0
His	full	18	phecode_569	Other disorders of intestine	343214	6801	IVW (fixed)	-0.046006	0.0756015	0.542834	0.0263997	29.9924	43.319
His	full	18	phecode_569	Other disorders of intestine	343214	6801	IVW (random)	-0.046006	0.100418	0.646849	0.0263997	29.9924	43.319
His	full	18	phecode_569	Other disorders of intestine	343214	6801	Weighted median	0.0012977	0.102698	0.989918
His	full	18	phecode_569	Other disorders of intestine	343214	6801	MR Egger beta	0.0347904	0.144217	0.809372	0.0248337	28.8691	41.1136
His	full	18	phecode_569	Other disorders of intestine	343214	6801	MR Egger intercept	-0.00755703	0.00957763	0.430095	0.0248337	28.8691	41.1136
His	strict	9	phecode_569	Other disorders of intestine	343214	6801	IVW (fixed)	0.041374	0.0974328	0.671098	0.0967503	13.4673	40.5969
His	strict	9	phecode_569	Other disorders of intestine	343214	6801	IVW (random)	0.041374	0.126416	0.743452	0.0967503	13.4673	40.5969
His	strict	9	phecode_569	Other disorders of intestine	343214	6801	Weighted median	0.0508796	0.107694	0.63661
His	strict	9	phecode_569	Other disorders of intestine	343214	6801	MR Egger beta	0.0664261	0.159027	0.676164	0.0650659	13.3028	39.8622
His	strict	9	phecode_569	Other disorders of intestine	343214	6801	MR Egger intercept	-0.0036457	0.01239	0.768571	0.0650659	13.3028	39.8622
His	full	18	phecode_573	Other disorders of liver	361525	10957	IVW (fixed)	-0.000642963	0.061393	0.991644	0.581669	15.1918	0
His	full	18	phecode_573	Other disorders of liver	361525	10957	IVW (random)	-0.000642963	0.061393	0.991644	0.581669	15.1918	0
His	full	18	phecode_573	Other disorders of liver	361525	10957	Weighted median	-0.0591035	0.0833648	0.47834
His	full	18	phecode_573	Other disorders of liver	361525	10957	MR Egger beta	-0.0378379	0.0888462	0.670194	0.535182	14.8564	0
His	full	18	phecode_573	Other disorders of liver	361525	10957	MR Egger intercept	0.00333419	0.00575698	0.562483	0.535182	14.8564	0
His	strict	9	phecode_573	Other disorders of liver	361525	10957	IVW (fixed)	-0.0562765	0.0802865	0.483337	0.434977	7.98459	0
His	strict	9	phecode_573	Other disorders of liver	361525	10957	IVW (random)	-0.0562765	0.0802865	0.483337	0.434977	7.98459	0
His	strict	9	phecode_573	Other disorders of liver	361525	10957	Weighted median	-0.0749218	0.088565	0.397579
His	strict	9	phecode_573	Other disorders of liver	361525	10957	MR Egger beta	-0.0985048	0.0984944	0.317259	0.393662	7.34704	0
His	strict	9	phecode_573	Other disorders of liver	361525	10957	MR Egger intercept	0.00574968	0.00737723	0.435754	0.393662	7.34704	0
His	full	18	phecode_608	Other disorders of male genital organs	146629	3322	IVW (fixed)	-0.061536	0.110657	0.578145	0.73745	12.9811	0
His	full	18	phecode_608	Other disorders of male genital organs	146629	3322	IVW (random)	-0.061536	0.110657	0.578145	0.73745	12.9811	0
His	full	18	phecode_608	Other disorders of male genital organs	146629	3322	Weighted median	-0.0489381	0.152099	0.747641
His	full	18	phecode_608	Other disorders of male genital organs	146629	3322	MR Egger beta	0.0589508	0.159568	0.7118	0.752012	11.8827	0
His	full	18	phecode_608	Other disorders of male genital organs	146629	3322	MR Egger intercept	-0.010876	0.0103776	0.294624	0.752012	11.8827	0
His	strict	9	phecode_608	Other disorders of male genital organs	146629	3322	IVW (fixed)	-0.186428	0.144305	0.19639	0.661862	5.86937	0
His	strict	9	phecode_608	Other disorders of male genital organs	146629	3322	IVW (random)	-0.186428	0.144305	0.19639	0.661862	5.86937	0
His	strict	9	phecode_608	Other disorders of male genital organs	146629	3322	Weighted median	-0.132087	0.161798	0.414287
His	strict	9	phecode_608	Other disorders of male genital organs	146629	3322	MR Egger beta	-0.0568006	0.17238	0.741772	0.782142	3.97944	0
His	strict	9	phecode_608	Other disorders of male genital organs	146629	3322	MR Egger intercept	-0.0179022	0.0130222	0.169211	0.782142	3.97944	0
His	full	18	phecode_277	Other disorders of metabolism	367542	2612	IVW (fixed)	0.0245287	0.1203	0.838435	0.563798	15.4403	0
His	full	18	phecode_277	Other disorders of metabolism	367542	2612	IVW (random)	0.0245287	0.1203	0.838435	0.563798	15.4403	0
His	full	18	phecode_277	Other disorders of metabolism	367542	2612	Weighted median	0.0721732	0.158054	0.647932
His	full	18	phecode_277	Other disorders of metabolism	367542	2612	MR Egger beta	0.0338647	0.169436	0.841585	0.493097	15.4342	0
His	full	18	phecode_277	Other disorders of metabolism	367542	2612	MR Egger intercept	-0.000885782	0.0113206	0.937633	0.493097	15.4342	0
His	strict	9	phecode_277	Other disorders of metabolism	367542	2612	IVW (fixed)	0.141087	0.153689	0.358618	0.725668	5.29466	0
His	strict	9	phecode_277	Other disorders of metabolism	367542	2612	IVW (random)	0.141087	0.153689	0.358618	0.725668	5.29466	0
His	strict	9	phecode_277	Other disorders of metabolism	367542	2612	Weighted median	0.0852601	0.168009	0.611823
His	strict	9	phecode_277	Other disorders of metabolism	367542	2612	MR Egger beta	0.0432534	0.181171	0.811305	0.750033	4.25458	0
His	strict	9	phecode_277	Other disorders of metabolism	367542	2612	MR Egger intercept	0.0146223	0.0143378	0.307801	0.750033	4.25458	0
His	full	18	phecode_385	Other disorders of middle ear and mastoid	364205	864	IVW (fixed)	-0.252594	0.229971	0.272043	0.666121	14.0139	0
His	full	18	phecode_385	Other disorders of middle ear and mastoid	364205	864	IVW (random)	-0.252594	0.229971	0.272043	0.666121	14.0139	0
His	full	18	phecode_385	Other disorders of middle ear and mastoid	364205	864	Weighted median	-0.50666	0.324335	0.118252
His	full	18	phecode_385	Other disorders of middle ear and mastoid	364205	864	MR Egger beta	-0.448623	0.358866	0.211258	0.635348	13.5076	0
His	full	18	phecode_385	Other disorders of middle ear and mastoid	364205	864	MR Egger intercept	0.0154549	0.02172	0.476742	0.635348	13.5076	0
His	strict	9	phecode_385	Other disorders of middle ear and mastoid	364205	864	IVW (fixed)	-0.32693	0.31734	0.302907	0.577822	6.62279	0
His	strict	9	phecode_385	Other disorders of middle ear and mastoid	364205	864	IVW (random)	-0.32693	0.31734	0.302907	0.577822	6.62279	0
His	strict	9	phecode_385	Other disorders of middle ear and mastoid	364205	864	Weighted median	-0.480121	0.368986	0.193193
His	strict	9	phecode_385	Other disorders of middle ear and mastoid	364205	864	MR Egger beta	-0.339665	0.399613	0.395334	0.469483	6.62004	0
His	strict	9	phecode_385	Other disorders of middle ear and mastoid	364205	864	MR Egger intercept	0.00138846	0.0264787	0.95818	0.469483	6.62004	0
His	full	18	phecode_251	Other disorders of pancreatic internal secretion	363379	2100	IVW (fixed)	0.0593454	0.135179	0.660651	0.440004	17.2134	1.23947
His	full	18	phecode_251	Other disorders of pancreatic internal secretion	363379	2100	IVW (random)	0.0593454	0.136024	0.662629	0.440004	17.2134	1.23947
His	full	18	phecode_251	Other disorders of pancreatic internal secretion	363379	2100	Weighted median	0.0628149	0.183461	0.732059
His	full	18	phecode_251	Other disorders of pancreatic internal secretion	363379	2100	MR Egger beta	0.13632	0.196358	0.48753	0.39283	16.8888	0
His	full	18	phecode_251	Other disorders of pancreatic internal secretion	363379	2100	MR Egger intercept	-0.00724065	0.0130572	0.579214	0.39283	16.8888	0
His	strict	9	phecode_251	Other disorders of pancreatic internal secretion	363379	2100	IVW (fixed)	-0.00486355	0.173164	0.977593	0.787448	4.71606	0
His	strict	9	phecode_251	Other disorders of pancreatic internal secretion	363379	2100	IVW (random)	-0.00486355	0.173164	0.977593	0.787448	4.71606	0
His	strict	9	phecode_251	Other disorders of pancreatic internal secretion	363379	2100	Weighted median	0.0557087	0.191118	0.770678
His	strict	9	phecode_251	Other disorders of pancreatic internal secretion	363379	2100	MR Egger beta	0.0627398	0.204738	0.75927	0.740718	4.33304	0
His	strict	9	phecode_251	Other disorders of pancreatic internal secretion	363379	2100	MR Egger intercept	-0.00993988	0.0160609	0.535991	0.740718	4.33304	0
His	full	18	phecode_568	Other disorders of peritoneum	342465	6052	IVW (fixed)	0.0495766	0.0799119	0.535	0.711746	13.3604	0
His	full	18	phecode_568	Other disorders of peritoneum	342465	6052	IVW (random)	0.0495766	0.0799119	0.535	0.711746	13.3604	0
His	full	18	phecode_568	Other disorders of peritoneum	342465	6052	Weighted median	0.0570506	0.105732	0.589487
His	full	18	phecode_568	Other disorders of peritoneum	342465	6052	MR Egger beta	0.0385816	0.113097	0.733	0.647643	13.3415	0
His	full	18	phecode_568	Other disorders of peritoneum	342465	6052	MR Egger intercept	0.0010339	0.00752559	0.890727	0.647643	13.3415	0
His	strict	9	phecode_568	Other disorders of peritoneum	342465	6052	IVW (fixed)	-0.0367683	0.102767	0.720505	0.412692	8.21566	2.62499
His	strict	9	phecode_568	Other disorders of peritoneum	342465	6052	IVW (random)	-0.0367683	0.104143	0.724046	0.412692	8.21566	2.62499
His	strict	9	phecode_568	Other disorders of peritoneum	342465	6052	Weighted median	0.0385184	0.113393	0.734092
His	strict	9	phecode_568	Other disorders of peritoneum	342465	6052	MR Egger beta	0.0176888	0.125732	0.888118	0.378122	7.50638	0
His	strict	9	phecode_568	Other disorders of peritoneum	342465	6052	MR Egger intercept	-0.00799864	0.00983497	0.416055	0.378122	7.50638	0
His	full	18	phecode_602	Other disorders of prostate	141172	1610	IVW (fixed)	0.182493	0.151674	0.2289	0.0356332	28.8816	41.1391
His	full	18	phecode_602	Other disorders of prostate	141172	1610	IVW (random)	0.182493	0.197695	0.355954	0.0356332	28.8816	41.1391
His	full	18	phecode_602	Other disorders of prostate	141172	1610	Weighted median	0.200715	0.203719	0.324499
His	full	18	phecode_602	Other disorders of prostate	141172	1610	MR Egger beta	0.146787	0.282488	0.603325	0.025166	28.8218	41.0168
His	full	18	phecode_602	Other disorders of prostate	141172	1610	MR Egger intercept	0.00351792	0.0192967	0.855342	0.025166	28.8218	41.0168
His	strict	9	phecode_602	Other disorders of prostate	141172	1610	IVW (fixed)	0.0968623	0.191744	0.613444	0.364843	8.7384	8.45003
His	strict	9	phecode_602	Other disorders of prostate	141172	1610	IVW (random)	0.0968623	0.200398	0.628848	0.364843	8.7384	8.45003
His	strict	9	phecode_602	Other disorders of prostate	141172	1610	Weighted median	0.208814	0.211013	0.322382
His	strict	9	phecode_602	Other disorders of prostate	141172	1610	MR Egger beta	0.159441	0.246269	0.517356	0.294747	8.44804	5.30346
His	strict	9	phecode_602	Other disorders of prostate	141172	1610	MR Egger intercept	-0.00987613	0.0201348	0.62378	0.294747	8.44804	5.30346
His	full	18	phecode_729	Other disorders of soft tissues	340334	711	IVW (fixed)	0.217953	0.22293	0.328234	0.0120822	32.7614	48.1097
His	full	18	phecode_729	Other disorders of soft tissues	340334	711	IVW (random)	0.217953	0.309475	0.481265	0.0120822	32.7614	48.1097
His	full	18	phecode_729	Other disorders of soft tissues	340334	711	Weighted median	0.224744	0.28755	0.434462
His	full	18	phecode_729	Other disorders of soft tissues	340334	711	MR Egger beta	0.178602	0.439931	0.684759	0.00803054	32.727	48.0551
His	full	18	phecode_729	Other disorders of soft tissues	340334	711	MR Egger intercept	0.00395729	0.0304834	0.896711	0.00803054	32.727	48.0551
His	strict	9	phecode_729	Other disorders of soft tissues	340334	711	IVW (fixed)	0.332279	0.279813	0.235029	0.0859798	13.8419	42.2046
His	strict	9	phecode_729	Other disorders of soft tissues	340334	711	IVW (random)	0.332279	0.368062	0.366643	0.0859798	13.8419	42.2046
His	strict	9	phecode_729	Other disorders of soft tissues	340334	711	Weighted median	0.215317	0.304403	0.479354
His	strict	9	phecode_729	Other disorders of soft tissues	340334	711	MR Egger beta	0.202721	0.448762	0.651461	0.0663515	13.2453	39.6014
His	strict	9	phecode_729	Other disorders of soft tissues	340334	711	MR Egger intercept	0.0211209	0.037615	0.574455	0.0663515	13.2453	39.6014
His	full	18	phecode_537	Other disorders of stomach and duodenum	323541	5313	IVW (fixed)	-0.0772166	0.087131	0.375503	0.395415	17.8962	5.00802
His	full	18	phecode_537	Other disorders of stomach and duodenum	323541	5313	IVW (random)	-0.0772166	0.0893983	0.387733	0.395415	17.8962	5.00802
His	full	18	phecode_537	Other disorders of stomach and duodenum	323541	5313	Weighted median	-0.0485195	0.117089	0.678593
His	full	18	phecode_537	Other disorders of stomach and duodenum	323541	5313	MR Egger beta	0.0146364	0.129252	0.909841	0.393827	16.8735	0
His	full	18	phecode_537	Other disorders of stomach and duodenum	323541	5313	MR Egger intercept	-0.00827209	0.00839999	0.324735	0.393827	16.8735	0
His	strict	9	phecode_537	Other disorders of stomach and duodenum	323541	5313	IVW (fixed)	-0.0570537	0.113799	0.616122	0.577229	6.62817	0
His	strict	9	phecode_537	Other disorders of stomach and duodenum	323541	5313	IVW (random)	-0.0570537	0.113799	0.616122	0.577229	6.62817	0
His	strict	9	phecode_537	Other disorders of stomach and duodenum	323541	5313	Weighted median	-0.0604388	0.127007	0.634167
His	strict	9	phecode_537	Other disorders of stomach and duodenum	323541	5313	MR Egger beta	-0.0591489	0.136098	0.663848	0.468679	6.62738	0
His	strict	9	phecode_537	Other disorders of stomach and duodenum	323541	5313	MR Egger intercept	0.000287309	0.0102363	0.977608	0.468679	6.62738	0
His	full	18	phecode_727	Other disorders of synovium, tendon, and bursa	350943	11320	IVW (fixed)	-0.0268227	0.0596941	0.65319	0.479285	16.6359	0
His	full	18	phecode_727	Other disorders of synovium, tendon, and bursa	350943	11320	IVW (random)	-0.0268227	0.0596941	0.65319	0.479285	16.6359	0
His	full	18	phecode_727	Other disorders of synovium, tendon, and bursa	350943	11320	Weighted median	-0.0107553	0.0795263	0.892421
His	full	18	phecode_727	Other disorders of synovium, tendon, and bursa	350943	11320	MR Egger beta	-0.0561561	0.0864377	0.515905	0.425081	16.4048	0
His	full	18	phecode_727	Other disorders of synovium, tendon, and bursa	350943	11320	MR Egger intercept	0.00269527	0.00567745	0.634978	0.425081	16.4048	0
His	strict	9	phecode_727	Other disorders of synovium, tendon, and bursa	350943	11320	IVW (fixed)	0.0379771	0.0772976	0.623207	0.362637	8.76352	8.71245
His	strict	9	phecode_727	Other disorders of synovium, tendon, and bursa	350943	11320	IVW (random)	0.0379771	0.0809022	0.63877	0.362637	8.76352	8.71245
His	strict	9	phecode_727	Other disorders of synovium, tendon, and bursa	350943	11320	Weighted median	0.014037	0.0857537	0.869975
His	strict	9	phecode_727	Other disorders of synovium, tendon, and bursa	350943	11320	MR Egger beta	-0.009612	0.0973052	0.921311	0.34627	7.8471	0
His	strict	9	phecode_727	Other disorders of synovium, tendon, and bursa	350943	11320	MR Egger intercept	0.00674697	0.00746221	0.365915	0.34627	7.8471	0
His	full	18	phecode_603	Other disorders of testis	145159	1852	IVW (fixed)	0.0360347	0.146378	0.805547	0.616234	14.7118	0
His	full	18	phecode_603	Other disorders of testis	145159	1852	IVW (random)	0.0360347	0.146378	0.805547	0.616234	14.7118	0
His	full	18	phecode_603	Other disorders of testis	145159	1852	Weighted median	-0.000512355	0.201834	0.997975
His	full	18	phecode_603	Other disorders of testis	145159	1852	MR Egger beta	0.0520474	0.210136	0.804379	0.546674	14.7005	0
His	full	18	phecode_603	Other disorders of testis	145159	1852	MR Egger intercept	-0.00145878	0.013735	0.915417	0.546674	14.7005	0
His	strict	9	phecode_603	Other disorders of testis	145159	1852	IVW (fixed)	-0.0384985	0.190181	0.83958	0.671457	5.7836	0
His	strict	9	phecode_603	Other disorders of testis	145159	1852	IVW (random)	-0.0384985	0.190181	0.83958	0.671457	5.7836	0
His	strict	9	phecode_603	Other disorders of testis	145159	1852	Weighted median	-0.00405713	0.212206	0.984746
His	strict	9	phecode_603	Other disorders of testis	145159	1852	MR Egger beta	-0.0622177	0.226659	0.783701	0.56963	5.7466	0
His	strict	9	phecode_603	Other disorders of testis	145159	1852	MR Egger intercept	0.00331686	0.0172436	0.847465	0.56963	5.7466	0
His	full	18	phecode_586	Other disorders of the kidney and ureters	343921	6376	IVW (fixed)	0.0414269	0.0800984	0.605016	0.766083	12.5448	0
His	full	18	phecode_586	Other disorders of the kidney and ureters	343921	6376	IVW (random)	0.0414269	0.0800984	0.605016	0.766083	12.5448	0
His	full	18	phecode_586	Other disorders of the kidney and ureters	343921	6376	Weighted median	-0.0157148	0.108458	0.884795
His	full	18	phecode_586	Other disorders of the kidney and ureters	343921	6376	MR Egger beta	-0.084819	0.115733	0.463628	0.852652	10.2609	0
His	full	18	phecode_586	Other disorders of the kidney and ureters	343921	6376	MR Egger intercept	0.011363	0.00751889	0.130721	0.852652	10.2609	0
His	strict	9	phecode_586	Other disorders of the kidney and ureters	343921	6376	IVW (fixed)	-0.00338717	0.1045	0.974142	0.888008	3.6406	0
His	strict	9	phecode_586	Other disorders of the kidney and ureters	343921	6376	IVW (random)	-0.00338717	0.1045	0.974142	0.888008	3.6406	0
His	strict	9	phecode_586	Other disorders of the kidney and ureters	343921	6376	Weighted median	-0.0421653	0.11541	0.714849
His	strict	9	phecode_586	Other disorders of the kidney and ureters	343921	6376	MR Egger beta	-0.0577962	0.125056	0.643966	0.883772	3.01327	0
His	strict	9	phecode_586	Other disorders of the kidney and ureters	343921	6376	MR Egger intercept	0.00745147	0.00940792	0.428336	0.883772	3.01327	0
His	full	18	phecode_246	Other disorders of thyroid	343554	800	IVW (fixed)	0.0190208	0.216201	0.929895	0.480087	16.6243	0
His	full	18	phecode_246	Other disorders of thyroid	343554	800	IVW (random)	0.0190208	0.216201	0.929895	0.480087	16.6243	0
His	full	18	phecode_246	Other disorders of thyroid	343554	800	Weighted median	0.0859569	0.289073	0.766196
His	full	18	phecode_246	Other disorders of thyroid	343554	800	MR Egger beta	0.257945	0.304426	0.396819	0.496894	15.3815	0
His	full	18	phecode_246	Other disorders of thyroid	343554	800	MR Egger intercept	-0.0227915	0.0204443	0.264931	0.496894	15.3815	0
His	strict	9	phecode_246	Other disorders of thyroid	343554	800	IVW (fixed)	0.0368224	0.277023	0.894255	0.535495	7.01055	0
His	strict	9	phecode_246	Other disorders of thyroid	343554	800	IVW (random)	0.0368224	0.277023	0.894255	0.535495	7.01055	0
His	strict	9	phecode_246	Other disorders of thyroid	343554	800	Weighted median	0.1005	0.302516	0.739727
His	strict	9	phecode_246	Other disorders of thyroid	343554	800	MR Egger beta	0.112316	0.326102	0.730531	0.448071	6.81802	0
His	strict	9	phecode_246	Other disorders of thyroid	343554	800	MR Egger intercept	-0.0114212	0.0260289	0.660814	0.448071	6.81802	0
His	full	18	phecode_384	Other disorders of tympanic membrane	364623	1282	IVW (fixed)	0.14076	0.179365	0.432588	0.826191	11.557	0
His	full	18	phecode_384	Other disorders of tympanic membrane	364623	1282	IVW (random)	0.14076	0.179365	0.432588	0.826191	11.557	0
His	full	18	phecode_384	Other disorders of tympanic membrane	364623	1282	Weighted median	-0.11814	0.243758	0.627917
His	full	18	phecode_384	Other disorders of tympanic membrane	364623	1282	MR Egger beta	-0.0593654	0.263508	0.821755	0.840264	10.4822	0
His	full	18	phecode_384	Other disorders of tympanic membrane	364623	1282	MR Egger intercept	0.0174537	0.0168358	0.299875	0.840264	10.4822	0
His	strict	9	phecode_384	Other disorders of tympanic membrane	364623	1282	IVW (fixed)	-0.0404302	0.237105	0.864605	0.882174	3.71145	0
His	strict	9	phecode_384	Other disorders of tympanic membrane	364623	1282	IVW (random)	-0.0404302	0.237105	0.864605	0.882174	3.71145	0
His	strict	9	phecode_384	Other disorders of tympanic membrane	364623	1282	Weighted median	-0.151274	0.265258	0.568482
His	strict	9	phecode_384	Other disorders of tympanic membrane	364623	1282	MR Egger beta	-0.156423	0.286896	0.585599	0.866321	3.19577	0
His	strict	9	phecode_384	Other disorders of tympanic membrane	364623	1282	MR Egger intercept	0.0150255	0.0209237	0.47269	0.866321	3.19577	0
His	full	18	phecode_597	Other disorders of urethra and urinary tract	355164	5102	IVW (fixed)	0.0142575	0.0878516	0.871077	0.0800195	25.7043	33.8631
His	full	18	phecode_597	Other disorders of urethra and urinary tract	355164	5102	IVW (random)	0.0142575	0.108026	0.894999	0.0800195	25.7043	33.8631
His	full	18	phecode_597	Other disorders of urethra and urinary tract	355164	5102	Weighted median	0.0257214	0.116502	0.825263
His	full	18	phecode_597	Other disorders of urethra and urinary tract	355164	5102	MR Egger beta	-0.0262809	0.158486	0.868295	0.0614832	25.4999	33.3332
His	full	18	phecode_597	Other disorders of urethra and urinary tract	355164	5102	MR Egger intercept	0.00374272	0.0104525	0.720292	0.0614832	25.4999	33.3332
His	strict	9	phecode_597	Other disorders of urethra and urinary tract	355164	5102	IVW (fixed)	-0.0497807	0.113784	0.661748	0.0304086	16.9714	52.8618
His	strict	9	phecode_597	Other disorders of urethra and urinary tract	355164	5102	IVW (random)	-0.0497807	0.165728	0.76389	0.0304086	16.9714	52.8618
His	strict	9	phecode_597	Other disorders of urethra and urinary tract	355164	5102	Weighted median	0.0285388	0.125859	0.820616
His	strict	9	phecode_597	Other disorders of urethra and urinary tract	355164	5102	MR Egger beta	0.0101638	0.206155	0.960679	0.022556	16.2947	50.9044
His	strict	9	phecode_597	Other disorders of urethra and urinary tract	355164	5102	MR Egger intercept	-0.0085751	0.015905	0.589787	0.022556	16.2947	50.9044
His	full	18	phecode_259	Other endocrine disorders	361534	255	IVW (fixed)	0.337788	0.33229	0.309371	0.298166	19.5449	13.0207
His	full	18	phecode_259	Other endocrine disorders	361534	255	IVW (random)	0.337788	0.356295	0.343101	0.298166	19.5449	13.0207
His	full	18	phecode_259	Other endocrine disorders	361534	255	Weighted median	0.581595	0.411414	0.157465
His	full	18	phecode_259	Other endocrine disorders	361534	255	MR Egger beta	0.609159	0.461808	0.187145	0.293007	18.5442	8.32708
His	full	18	phecode_259	Other endocrine disorders	361534	255	MR Egger intercept	-0.0332977	0.0358349	0.352787	0.293007	18.5442	8.32708
His	strict	9	phecode_259	Other endocrine disorders	361534	255	IVW (fixed)	0.492838	0.39783	0.215414	0.147402	12.0861	33.8085
His	strict	9	phecode_259	Other endocrine disorders	361534	255	IVW (random)	0.492838	0.488986	0.313513	0.147402	12.0861	33.8085
His	strict	9	phecode_259	Other endocrine disorders	361534	255	Weighted median	0.629237	0.424523	0.138281
His	strict	9	phecode_259	Other endocrine disorders	361534	255	MR Egger beta	0.610209	0.580464	0.293147	0.10872	11.7604	31.9748
His	strict	9	phecode_259	Other endocrine disorders	361534	255	MR Egger intercept	-0.0254151	0.0577141	0.659675	0.10872	11.7604	31.9748
His	full	18	phecode_414	Other forms of chronic heart disease	330332	5470	IVW (fixed)	-0.030487	0.0863986	0.72419	0.0422298	28.2383	39.798
His	full	18	phecode_414	Other forms of chronic heart disease	330332	5470	IVW (random)	-0.030487	0.111353	0.784248	0.0422298	28.2383	39.798
His	full	18	phecode_414	Other forms of chronic heart disease	330332	5470	Weighted median	-0.0572246	0.116555	0.623451
His	full	18	phecode_414	Other forms of chronic heart disease	330332	5470	MR Egger beta	-0.0295139	0.165476	0.858442	0.0296092	28.2382	39.7978
His	full	18	phecode_414	Other forms of chronic heart disease	330332	5470	MR Egger intercept	-8.79873e-05	0.0107779	0.993486	0.0296092	28.2382	39.7978
His	strict	9	phecode_414	Other forms of chronic heart disease	330332	5470	IVW (fixed)	-0.00854131	0.112537	0.9395	0.94101	2.89101	0
His	strict	9	phecode_414	Other forms of chronic heart disease	330332	5470	IVW (random)	-0.00854131	0.112537	0.9395	0.94101	2.89101	0
His	strict	9	phecode_414	Other forms of chronic heart disease	330332	5470	Weighted median	-0.0477161	0.124418	0.701339
His	strict	9	phecode_414	Other forms of chronic heart disease	330332	5470	MR Egger beta	-0.0561972	0.134506	0.67609	0.92915	2.47255	0
His	strict	9	phecode_414	Other forms of chronic heart disease	330332	5470	MR Egger intercept	0.0065827	0.010176	0.517706	0.92915	2.47255	0
His	full	18	phecode_339	Other headache syndromes	363529	10372	IVW (fixed)	0.0896854	0.060992	0.141441	0.0235178	30.4127	44.1023
His	full	18	phecode_339	Other headache syndromes	363529	10372	IVW (random)	0.0896854	0.0815786	0.271605	0.0235178	30.4127	44.1023
His	full	18	phecode_339	Other headache syndromes	363529	10372	Weighted median	0.102452	0.0826364	0.215052
His	full	18	phecode_339	Other headache syndromes	363529	10372	MR Egger beta	0.197151	0.112328	0.079235	0.038519	27.2757	37.6734
His	full	18	phecode_339	Other headache syndromes	363529	10372	MR Egger intercept	-0.0101921	0.0075133	0.174927	0.038519	27.2757	37.6734
His	strict	9	phecode_339	Other headache syndromes	363529	10372	IVW (fixed)	0.0179558	0.0781481	0.818274	0.282862	9.75205	17.966
His	strict	9	phecode_339	Other headache syndromes	363529	10372	IVW (random)	0.0179558	0.0862822	0.835147	0.282862	9.75205	17.966
His	strict	9	phecode_339	Other headache syndromes	363529	10372	Weighted median	0.0472364	0.0865855	0.585378
His	strict	9	phecode_339	Other headache syndromes	363529	10372	MR Egger beta	0.100962	0.0921975	0.273489	0.44221	6.87311	0
His	strict	9	phecode_339	Other headache syndromes	363529	10372	MR Egger intercept	-0.0123612	0.00728527	0.0897451	0.44221	6.87311	0
His	full	18	phecode_701	Other hypertrophic and atrophic conditions of skin	367160	6503	IVW (fixed)	0.134963	0.0757769	0.0749026	0.355555	18.5402	8.3072
His	full	18	phecode_701	Other hypertrophic and atrophic conditions of skin	367160	6503	IVW (random)	0.134963	0.0791351	0.0881052	0.355555	18.5402	8.3072
His	full	18	phecode_701	Other hypertrophic and atrophic conditions of skin	367160	6503	Weighted median	0.151192	0.100058	0.130776
His	full	18	phecode_701	Other hypertrophic and atrophic conditions of skin	367160	6503	MR Egger beta	0.131799	0.11386	0.247049	0.293329	18.5383	8.29811
His	full	18	phecode_701	Other hypertrophic and atrophic conditions of skin	367160	6503	MR Egger intercept	0.00030742	0.00771713	0.968224	0.293329	18.5383	8.29811
His	strict	9	phecode_701	Other hypertrophic and atrophic conditions of skin	367160	6503	IVW (fixed)	0.0780424	0.0963149	0.417777	0.274471	9.86719	18.9232
His	strict	9	phecode_701	Other hypertrophic and atrophic conditions of skin	367160	6503	IVW (random)	0.0780424	0.106966	0.465634	0.274471	9.86719	18.9232
His	strict	9	phecode_701	Other hypertrophic and atrophic conditions of skin	367160	6503	Weighted median	0.102309	0.104608	0.328059
His	strict	9	phecode_701	Other hypertrophic and atrophic conditions of skin	367160	6503	MR Egger beta	0.138498	0.126759	0.274565	0.266065	8.81697	9.26589
His	strict	9	phecode_701	Other hypertrophic and atrophic conditions of skin	367160	6503	MR Egger intercept	-0.00933265	0.0102206	0.361178	0.266065	8.81697	9.26589
His	full	18	phecode_136	Other infectious and parasitic diseases	367047	139	IVW (fixed)	-0.642795	0.589881	0.275844	0.82282	11.6158	0
His	full	18	phecode_136	Other infectious and parasitic diseases	367047	139	IVW (random)	-0.642795	0.589881	0.275844	0.82282	11.6158	0
His	full	18	phecode_136	Other infectious and parasitic diseases	367047	139	Weighted median	-0.555894	0.827775	0.501869
His	full	18	phecode_136	Other infectious and parasitic diseases	367047	139	MR Egger beta	0.0787546	0.936631	0.932991	0.831596	10.6323	0
His	full	18	phecode_136	Other infectious and parasitic diseases	367047	139	MR Egger intercept	-0.0551008	0.0555584	0.321313	0.831596	10.6323	0
His	strict	9	phecode_136	Other infectious and parasitic diseases	367047	139	IVW (fixed)	-0.725052	0.821237	0.377303	0.909876	3.35869	0
His	strict	9	phecode_136	Other infectious and parasitic diseases	367047	139	IVW (random)	-0.725052	0.821237	0.377303	0.909876	3.35869	0
His	strict	9	phecode_136	Other infectious and parasitic diseases	367047	139	Weighted median	-0.604628	0.958313	0.528086
His	strict	9	phecode_136	Other infectious and parasitic diseases	367047	139	MR Egger beta	-0.0978427	1.04983	0.925746	0.931626	2.43892	0
His	strict	9	phecode_136	Other infectious and parasitic diseases	367047	139	MR Egger intercept	-0.0646001	0.0673587	0.337535	0.931626	2.43892	0
His	full	18	phecode_715	Other inflammatory spondylopathies	358650	2779	IVW (fixed)	-0.130727	0.124858	0.295098	0.000640009	42.1407	59.659
His	full	18	phecode_715	Other inflammatory spondylopathies	358650	2779	IVW (random)	-0.130727	0.196581	0.50605	0.000640009	42.1407	59.659
His	full	18	phecode_715	Other inflammatory spondylopathies	358650	2779	Weighted median	-0.221343	0.171574	0.197025
His	full	18	phecode_715	Other inflammatory spondylopathies	358650	2779	MR Egger beta	-0.410358	0.28716	0.152997	0.00149131	38.0447	55.3157
His	full	18	phecode_715	Other inflammatory spondylopathies	358650	2779	MR Egger intercept	0.0236293	0.0180034	0.189355	0.00149131	38.0447	55.3157
His	strict	9	phecode_715	Other inflammatory spondylopathies	358650	2779	IVW (fixed)	-0.181523	0.166596	0.275887	0.258957	10.0872	20.6918
His	strict	9	phecode_715	Other inflammatory spondylopathies	358650	2779	IVW (random)	-0.181523	0.18707	0.331873	0.258957	10.0872	20.6918
His	strict	9	phecode_715	Other inflammatory spondylopathies	358650	2779	Weighted median	-0.256693	0.187643	0.171316
His	strict	9	phecode_715	Other inflammatory spondylopathies	358650	2779	MR Egger beta	-0.296623	0.231942	0.200944	0.244755	9.11142	12.1981
His	strict	9	phecode_715	Other inflammatory spondylopathies	358650	2779	MR Egger intercept	0.0142599	0.0164694	0.386578	0.244755	9.11142	12.1981
His	full	18	phecode_686	Other local infections of skin and subcutaneous tissue	366394	2975	IVW (fixed)	-0.0905947	0.114957	0.430653	0.688622	13.6941	0
His	full	18	phecode_686	Other local infections of skin and subcutaneous tissue	366394	2975	IVW (random)	-0.0905947	0.114957	0.430653	0.688622	13.6941	0
His	full	18	phecode_686	Other local infections of skin and subcutaneous tissue	366394	2975	Weighted median	-0.007158	0.153321	0.962763
His	full	18	phecode_686	Other local infections of skin and subcutaneous tissue	366394	2975	MR Egger beta	0.0696445	0.165045	0.673045	0.753333	11.8633	0
His	full	18	phecode_686	Other local infections of skin and subcutaneous tissue	366394	2975	MR Egger intercept	-0.0146317	0.0108137	0.176032	0.753333	11.8633	0
His	strict	9	phecode_686	Other local infections of skin and subcutaneous tissue	366394	2975	IVW (fixed)	0.00582433	0.149173	0.968855	0.615614	6.28256	0
His	strict	9	phecode_686	Other local infections of skin and subcutaneous tissue	366394	2975	IVW (random)	0.00582433	0.149173	0.968855	0.615614	6.28256	0
His	strict	9	phecode_686	Other local infections of skin and subcutaneous tissue	366394	2975	Weighted median	-0.0107813	0.164264	0.94767
His	strict	9	phecode_686	Other local infections of skin and subcutaneous tissue	366394	2975	MR Egger beta	0.0416733	0.17786	0.814749	0.522859	6.14557	0
His	strict	9	phecode_686	Other local infections of skin and subcutaneous tissue	366394	2975	MR Egger intercept	-0.00503405	0.0136012	0.711295	0.522859	6.14557	0
His	full	18	phecode_306	Other mental disorder	336434	518	IVW (fixed)	0.476579	0.234479	0.0421023	0.578442	15.2366	0
His	full	18	phecode_306	Other mental disorder	336434	518	IVW (random)	0.476579	0.234479	0.0421023	0.578442	15.2366	0
His	full	18	phecode_306	Other mental disorder	336434	518	Weighted median	0.630704	0.288998	0.0290812
His	full	18	phecode_306	Other mental disorder	336434	518	MR Egger beta	0.622758	0.303634	0.0402653	0.549488	14.6624	0
His	full	18	phecode_306	Other mental disorder	336434	518	MR Egger intercept	-0.0175957	0.0232205	0.448591	0.549488	14.6624	0
His	strict	9	phecode_306	Other mental disorder	336434	518	IVW (fixed)	0.698015	0.279128	0.012395	0.785423	4.73562	0
His	strict	9	phecode_306	Other mental disorder	336434	518	IVW (random)	0.698015	0.279128	0.012395	0.785423	4.73562	0
His	strict	9	phecode_306	Other mental disorder	336434	518	Weighted median	0.648106	0.297493	0.0293643
His	strict	9	phecode_306	Other mental disorder	336434	518	MR Egger beta	0.713558	0.316283	0.0240658	0.693518	4.7247	0
His	strict	9	phecode_306	Other mental disorder	336434	518	MR Egger intercept	-0.00318177	0.0304467	0.91677	0.693518	4.7247	0
His	full	18	phecode_613	Other nonmalignant breast conditions	367542	2203	IVW (fixed)	0.0874718	0.133314	0.511737	0.359895	18.4682	7.94998
His	full	18	phecode_613	Other nonmalignant breast conditions	367542	2203	IVW (random)	0.0874718	0.138951	0.529013	0.359895	18.4682	7.94998
His	full	18	phecode_613	Other nonmalignant breast conditions	367542	2203	Weighted median	0.0365655	0.183022	0.841647
His	full	18	phecode_613	Other nonmalignant breast conditions	367542	2203	MR Egger beta	0.0479869	0.204328	0.814323	0.301882	18.3842	7.52945
His	full	18	phecode_613	Other nonmalignant breast conditions	367542	2203	MR Egger intercept	0.00363299	0.0134375	0.786881	0.301882	18.3842	7.52945
His	strict	9	phecode_613	Other nonmalignant breast conditions	367542	2203	IVW (fixed)	0.152764	0.172179	0.37495	0.475302	7.58226	0
His	strict	9	phecode_613	Other nonmalignant breast conditions	367542	2203	IVW (random)	0.152764	0.172179	0.37495	0.475302	7.58226	0
His	strict	9	phecode_613	Other nonmalignant breast conditions	367542	2203	Weighted median	0.0220585	0.192565	0.908801
His	strict	9	phecode_613	Other nonmalignant breast conditions	367542	2203	MR Egger beta	0.0732691	0.205819	0.72185	0.421767	7.06865	0
His	strict	9	phecode_613	Other nonmalignant breast conditions	367542	2203	MR Egger intercept	0.0113002	0.015845	0.47574	0.421767	7.06865	0
His	full	18	phecode_344	Other paralytic syndromes	349630	955	IVW (fixed)	0.30409	0.19141	0.112131	0.439968	17.2139	1.24254
His	full	18	phecode_344	Other paralytic syndromes	349630	955	IVW (random)	0.30409	0.19261	0.114385	0.439968	17.2139	1.24254
His	full	18	phecode_344	Other paralytic syndromes	349630	955	Weighted median	0.249408	0.249352	0.317202
His	full	18	phecode_344	Other paralytic syndromes	349630	955	MR Egger beta	0.251215	0.272798	0.357111	0.377307	17.1289	0.75224
His	full	18	phecode_344	Other paralytic syndromes	349630	955	MR Egger intercept	0.00533794	0.0189394	0.778064	0.377307	17.1289	0.75224
His	strict	9	phecode_344	Other paralytic syndromes	349630	955	IVW (fixed)	0.20236	0.241315	0.401709	0.855023	4.02322	0
His	strict	9	phecode_344	Other paralytic syndromes	349630	955	IVW (random)	0.20236	0.241315	0.401709	0.855023	4.02322	0
His	strict	9	phecode_344	Other paralytic syndromes	349630	955	Weighted median	0.243695	0.261176	0.350783
His	strict	9	phecode_344	Other paralytic syndromes	349630	955	MR Egger beta	0.209339	0.280779	0.455929	0.777372	4.02085	0
His	strict	9	phecode_344	Other paralytic syndromes	349630	955	MR Egger intercept	-0.00113774	0.0234009	0.961223	0.777372	4.02085	0
His	full	18	phecode_656	Other perinatal conditions of fetus or newborn	367542	103	IVW (fixed)	-0.133332	0.652707	0.838138	0.490177	16.4789	0
His	full	18	phecode_656	Other perinatal conditions of fetus or newborn	367542	103	IVW (random)	-0.133332	0.652707	0.838138	0.490177	16.4789	0
His	full	18	phecode_656	Other perinatal conditions of fetus or newborn	367542	103	Weighted median	-0.369622	0.898927	0.68094
His	full	18	phecode_656	Other perinatal conditions of fetus or newborn	367542	103	MR Egger beta	-0.592341	0.97429	0.543206	0.447888	16.0729	0
His	full	18	phecode_656	Other perinatal conditions of fetus or newborn	367542	103	MR Egger intercept	0.0392117	0.0616777	0.524938	0.447888	16.0729	0
His	strict	9	phecode_656	Other perinatal conditions of fetus or newborn	367542	103	IVW (fixed)	-0.107735	0.871611	0.901628	0.151267	11.9986	33.3255
His	strict	9	phecode_656	Other perinatal conditions of fetus or newborn	367542	103	IVW (random)	-0.107735	1.06744	0.919607	0.151267	11.9986	33.3255
His	strict	9	phecode_656	Other perinatal conditions of fetus or newborn	367542	103	Weighted median	-0.283487	1.01095	0.779159
His	strict	9	phecode_656	Other perinatal conditions of fetus or newborn	367542	103	MR Egger beta	-0.2409	1.38554	0.86197	0.102216	11.95	33.0543
His	strict	9	phecode_656	Other perinatal conditions of fetus or newborn	367542	103	MR Egger intercept	0.0169587	0.100502	0.866001	0.102216	11.95	33.0543
His	full	18	phecode_351	Other peripheral nerve disorders	364745	14469	IVW (fixed)	0.0511765	0.0522405	0.327268	0.0570626	27.0691	37.1977
His	full	18	phecode_351	Other peripheral nerve disorders	364745	14469	IVW (random)	0.0511765	0.0659204	0.43755	0.0570626	27.0691	37.1977
His	full	18	phecode_351	Other peripheral nerve disorders	364745	14469	Weighted median	0.0983924	0.0687352	0.152295
His	full	18	phecode_351	Other peripheral nerve disorders	364745	14469	MR Egger beta	0.0955147	0.0945588	0.312443	0.0494085	26.3415	35.463
His	full	18	phecode_351	Other peripheral nerve disorders	364745	14469	MR Egger intercept	-0.00419465	0.00630983	0.506191	0.0494085	26.3415	35.463
His	strict	9	phecode_351	Other peripheral nerve disorders	364745	14469	IVW (fixed)	0.0294894	0.0669291	0.659497	0.0328075	16.7511	52.242
His	strict	9	phecode_351	Other peripheral nerve disorders	364745	14469	IVW (random)	0.0294894	0.0968483	0.760754	0.0328075	16.7511	52.242
His	strict	9	phecode_351	Other peripheral nerve disorders	364745	14469	Weighted median	0.0731697	0.0735856	0.320054
His	strict	9	phecode_351	Other peripheral nerve disorders	364745	14469	MR Egger beta	0.0687631	0.118895	0.563025	0.0263105	15.8721	49.5972
His	strict	9	phecode_351	Other peripheral nerve disorders	364745	14469	MR Egger intercept	-0.00583191	0.00936675	0.533536	0.0263105	15.8721	49.5972
His	full	18	phecode_505	Other pulmonary inflamation or edema	344079	163	IVW (fixed)	0.249209	0.490433	0.611354	0.428998	17.3788	2.17993
His	full	18	phecode_505	Other pulmonary inflamation or edema	344079	163	IVW (random)	0.249209	0.495867	0.615265	0.428998	17.3788	2.17993
His	full	18	phecode_505	Other pulmonary inflamation or edema	344079	163	Weighted median	0.01666	0.671784	0.980215
His	full	18	phecode_505	Other pulmonary inflamation or edema	344079	163	MR Egger beta	-0.180513	0.719698	0.801955	0.407915	16.6601	0
His	full	18	phecode_505	Other pulmonary inflamation or edema	344079	163	MR Egger intercept	0.0390974	0.0470583	0.40607	0.407915	16.6601	0
His	strict	9	phecode_505	Other pulmonary inflamation or edema	344079	163	IVW (fixed)	0.561284	0.64118	0.38136	0.203985	10.9598	27.0062
His	strict	9	phecode_505	Other pulmonary inflamation or edema	344079	163	IVW (random)	0.561284	0.750476	0.454518	0.203985	10.9598	27.0062
His	strict	9	phecode_505	Other pulmonary inflamation or edema	344079	163	Weighted median	-0.00595494	0.709234	0.993301
His	strict	9	phecode_505	Other pulmonary inflamation or edema	344079	163	MR Egger beta	-0.234379	0.781496	0.764245	0.397122	7.31211	0
His	strict	9	phecode_505	Other pulmonary inflamation or edema	344079	163	MR Egger intercept	0.110553	0.0591604	0.0616653	0.397122	7.31211	0
His	full	18	phecode_362	Other retinal disorders	357581	7827	IVW (fixed)	-0.00234776	0.0719419	0.973966	0.0877071	25.3231	32.8677
His	full	18	phecode_362	Other retinal disorders	357581	7827	IVW (random)	-0.00234776	0.0878044	0.978668	0.0877071	25.3231	32.8677
His	full	18	phecode_362	Other retinal disorders	357581	7827	Weighted median	0.0049938	0.0968324	0.95887
His	full	18	phecode_362	Other retinal disorders	357581	7827	MR Egger beta	-0.0109194	0.129504	0.932804	0.0645502	25.3096	32.8318
His	full	18	phecode_362	Other retinal disorders	357581	7827	MR Egger intercept	0.000785423	0.00848966	0.926289	0.0645502	25.3096	32.8318
His	strict	9	phecode_362	Other retinal disorders	357581	7827	IVW (fixed)	-0.0181663	0.0931912	0.845444	0.296506	9.57007	16.406
His	strict	9	phecode_362	Other retinal disorders	357581	7827	IVW (random)	-0.0181663	0.101927	0.858543	0.296506	9.57007	16.406
His	strict	9	phecode_362	Other retinal disorders	357581	7827	Weighted median	-0.00883715	0.103284	0.931815
His	strict	9	phecode_362	Other retinal disorders	357581	7827	MR Egger beta	-0.0257486	0.129472	0.842361	0.215282	9.55409	16.2662
His	strict	9	phecode_362	Other retinal disorders	357581	7827	MR Egger intercept	0.00107412	0.00992595	0.913826	0.215282	9.55409	16.2662
His	full	18	phecode_291	Other specified nonpsychotic and/or transient mental disorders	355539	818	IVW (fixed)	0.257551	0.206858	0.213109	0.363191	18.4139	7.67841
His	full	18	phecode_291	Other specified nonpsychotic and/or transient mental disorders	355539	818	IVW (random)	0.257551	0.215288	0.231577	0.363191	18.4139	7.67841
His	full	18	phecode_291	Other specified nonpsychotic and/or transient mental disorders	355539	818	Weighted median	0.27682	0.269012	0.303467
His	full	18	phecode_291	Other specified nonpsychotic and/or transient mental disorders	355539	818	MR Egger beta	-0.0411598	0.285293	0.885286	0.447503	16.0784	0
His	full	18	phecode_291	Other specified nonpsychotic and/or transient mental disorders	355539	818	MR Egger intercept	0.0300531	0.0197133	0.127382	0.447503	16.0784	0
His	strict	9	phecode_291	Other specified nonpsychotic and/or transient mental disorders	355539	818	IVW (fixed)	0.425169	0.259093	0.100799	0.691124	5.60731	0
His	strict	9	phecode_291	Other specified nonpsychotic and/or transient mental disorders	355539	818	IVW (random)	0.425169	0.259093	0.100799	0.691124	5.60731	0
His	strict	9	phecode_291	Other specified nonpsychotic and/or transient mental disorders	355539	818	Weighted median	0.310087	0.281061	0.269908
His	strict	9	phecode_291	Other specified nonpsychotic and/or transient mental disorders	355539	818	MR Egger beta	0.18824	0.3016	0.532537	0.860752	3.25201	0
His	strict	9	phecode_291	Other specified nonpsychotic and/or transient mental disorders	355539	818	MR Egger intercept	0.0385233	0.0251015	0.124858	0.860752	3.25201	0
His	full	18	phecode_579	Other symptoms involving abdomen and pelvis	341420	5931	IVW (fixed)	-0.0950716	0.0840631	0.258074	0.420564	17.5069	2.89568
His	full	18	phecode_579	Other symptoms involving abdomen and pelvis	341420	5931	IVW (random)	-0.0950716	0.0853073	0.265082	0.420564	17.5069	2.89568
His	full	18	phecode_579	Other symptoms involving abdomen and pelvis	341420	5931	Weighted median	-0.154797	0.116704	0.184705
His	full	18	phecode_579	Other symptoms involving abdomen and pelvis	341420	5931	MR Egger beta	-0.134875	0.127992	0.291985	0.36577	17.3107	1.79508
His	full	18	phecode_579	Other symptoms involving abdomen and pelvis	341420	5931	MR Egger intercept	0.00348377	0.00818079	0.670219	0.36577	17.3107	1.79508
His	strict	9	phecode_579	Other symptoms involving abdomen and pelvis	341420	5931	IVW (fixed)	-0.101189	0.11084	0.361284	0.345078	8.96711	10.7851
His	strict	9	phecode_579	Other symptoms involving abdomen and pelvis	341420	5931	IVW (random)	-0.101189	0.117349	0.388529	0.345078	8.96711	10.7851
His	strict	9	phecode_579	Other symptoms involving abdomen and pelvis	341420	5931	Weighted median	-0.126664	0.122828	0.302435
His	strict	9	phecode_579	Other symptoms involving abdomen and pelvis	341420	5931	MR Egger beta	-0.160333	0.145921	0.271869	0.303509	8.34073	4.08517
His	strict	9	phecode_579	Other symptoms involving abdomen and pelvis	341420	5931	MR Egger intercept	0.00775317	0.0106933	0.468423	0.303509	8.34073	4.08517
His	full	18	phecode_512	Other symptoms of respiratory system	367542	14383	IVW (fixed)	0.0797221	0.0516544	0.12274	0.160733	22.6576	24.97
His	full	18	phecode_512	Other symptoms of respiratory system	367542	14383	IVW (random)	0.0797221	0.0596334	0.181265	0.160733	22.6576	24.97
His	full	18	phecode_512	Other symptoms of respiratory system	367542	14383	Weighted median	0.138577	0.067668	0.04057
His	full	18	phecode_512	Other symptoms of respiratory system	367542	14383	MR Egger beta	0.178038	0.0785292	0.0233802	0.274982	18.8791	9.95336
His	full	18	phecode_512	Other symptoms of respiratory system	367542	14383	MR Egger intercept	-0.00949231	0.00530449	0.0735366	0.274982	18.8791	9.95336
His	strict	9	phecode_512	Other symptoms of respiratory system	367542	14383	IVW (fixed)	0.112938	0.0657633	0.0859177	0.550947	6.86793	0
His	strict	9	phecode_512	Other symptoms of respiratory system	367542	14383	IVW (random)	0.112938	0.0657633	0.0859177	0.550947	6.86793	0
His	strict	9	phecode_512	Other symptoms of respiratory system	367542	14383	Weighted median	0.143219	0.0719588	0.0465596
His	strict	9	phecode_512	Other symptoms of respiratory system	367542	14383	MR Egger beta	0.142533	0.0772356	0.0649747	0.501332	6.33403	0
His	strict	9	phecode_512	Other symptoms of respiratory system	367542	14383	MR Egger intercept	-0.00453203	0.00620242	0.46497	0.501332	6.33403	0
His	full	18	phecode_599	Other symptoms/disorders or the urinary system	367542	25225	IVW (fixed)	0.0355342	0.0410362	0.386532	2.57978e-05	51.3725	66.9083
His	full	18	phecode_599	Other symptoms/disorders or the urinary system	367542	25225	IVW (random)	0.0355342	0.0713359	0.618396	2.57978e-05	51.3725	66.9083
His	full	18	phecode_599	Other symptoms/disorders or the urinary system	367542	25225	Weighted median	0.0647422	0.0556856	0.244976
His	full	18	phecode_599	Other symptoms/disorders or the urinary system	367542	25225	MR Egger beta	0.00138455	0.104186	0.989397	1.77045e-05	50.7028	66.4713
His	full	18	phecode_599	Other symptoms/disorders or the urinary system	367542	25225	MR Egger intercept	0.00316181	0.00687786	0.645726	1.77045e-05	50.7028	66.4713
His	strict	9	phecode_599	Other symptoms/disorders or the urinary system	367542	25225	IVW (fixed)	0.0158324	0.0530407	0.765325	0.000127188	31.2428	74.3941
His	strict	9	phecode_599	Other symptoms/disorders or the urinary system	367542	25225	IVW (random)	0.0158324	0.104819	0.87994	0.000127188	31.2428	74.3941
His	strict	9	phecode_599	Other symptoms/disorders or the urinary system	367542	25225	Weighted median	0.021448	0.0596279	0.719073
His	strict	9	phecode_599	Other symptoms/disorders or the urinary system	367542	25225	MR Egger beta	-0.00624615	0.132103	0.962288	6.71373e-05	30.8191	74.042
His	strict	9	phecode_599	Other symptoms/disorders or the urinary system	367542	25225	MR Egger intercept	0.00316729	0.0102095	0.756387	6.71373e-05	30.8191	74.042
His	full	18	phecode_479	Other upper respiratory disease	347477	1817	IVW (fixed)	0.0572449	0.141893	0.686627	0.0580388	27.002	37.0417
His	full	18	phecode_479	Other upper respiratory disease	347477	1817	IVW (random)	0.0572449	0.178828	0.748883	0.0580388	27.002	37.0417
His	full	18	phecode_479	Other upper respiratory disease	347477	1817	Weighted median	0.161466	0.183842	0.379788
His	full	18	phecode_479	Other upper respiratory disease	347477	1817	MR Egger beta	0.139929	0.254361	0.582238	0.0456989	26.637	36.1789
His	full	18	phecode_479	Other upper respiratory disease	347477	1817	MR Egger intercept	-0.00810414	0.0173074	0.639607	0.0456989	26.637	36.1789
His	strict	9	phecode_479	Other upper respiratory disease	347477	1817	IVW (fixed)	0.215683	0.179238	0.228848	0.817624	4.41755	0
His	strict	9	phecode_479	Other upper respiratory disease	347477	1817	IVW (random)	0.215683	0.179238	0.228848	0.817624	4.41755	0
His	strict	9	phecode_479	Other upper respiratory disease	347477	1817	Weighted median	0.196141	0.194782	0.313948
His	strict	9	phecode_479	Other upper respiratory disease	347477	1817	MR Egger beta	0.146863	0.20966	0.483625	0.777792	4.01722	0
His	strict	9	phecode_479	Other upper respiratory disease	347477	1817	MR Egger intercept	0.0108128	0.0170894	0.526918	0.777792	4.01722	0
His	full	18	phecode_452	Other venous embolism and thrombosis	335755	406	IVW (fixed)	-0.458599	0.327785	0.161788	0.0786692	25.7744	34.0432
His	full	18	phecode_452	Other venous embolism and thrombosis	335755	406	IVW (random)	-0.458599	0.403608	0.255852	0.0786692	25.7744	34.0432
His	full	18	phecode_452	Other venous embolism and thrombosis	335755	406	Weighted median	-0.326244	0.459565	0.477767
His	full	18	phecode_452	Other venous embolism and thrombosis	335755	406	MR Egger beta	-0.478918	0.625353	0.443774	0.057331	25.7714	34.0354
His	full	18	phecode_452	Other venous embolism and thrombosis	335755	406	MR Egger intercept	0.00168309	0.0386759	0.965289	0.057331	25.7714	34.0354
His	strict	9	phecode_452	Other venous embolism and thrombosis	335755	406	IVW (fixed)	0.0258299	0.439918	0.953179	0.141267	12.2292	34.5828
His	strict	9	phecode_452	Other venous embolism and thrombosis	335755	406	IVW (random)	0.0258299	0.543908	0.962123	0.141267	12.2292	34.5828
His	strict	9	phecode_452	Other venous embolism and thrombosis	335755	406	Weighted median	-0.0383656	0.491769	0.937816
His	strict	9	phecode_452	Other venous embolism and thrombosis	335755	406	MR Egger beta	-0.458512	0.638514	0.4727	0.199241	9.81603	18.5007
His	strict	9	phecode_452	Other venous embolism and thrombosis	335755	406	MR Egger intercept	0.0585364	0.0446222	0.18958	0.199241	9.81603	18.5007
His	full	18	phecode_381	Otitis media and Eustachian tube disorders	365624	2283	IVW (fixed)	0.09428	0.124406	0.448546	0.54251	15.7376	0
His	full	18	phecode_381	Otitis media and Eustachian tube disorders	365624	2283	IVW (random)	0.09428	0.124406	0.448546	0.54251	15.7376	0
His	full	18	phecode_381	Otitis media and Eustachian tube disorders	365624	2283	Weighted median	0.187649	0.163533	0.251188
His	full	18	phecode_381	Otitis media and Eustachian tube disorders	365624	2283	MR Egger beta	0.0745956	0.171154	0.662953	0.473412	15.7095	0
His	full	18	phecode_381	Otitis media and Eustachian tube disorders	365624	2283	MR Egger intercept	0.0019816	0.011833	0.867006	0.473412	15.7095	0
His	strict	9	phecode_381	Otitis media and Eustachian tube disorders	365624	2283	IVW (fixed)	0.217335	0.156267	0.164289	0.195509	11.1106	27.9969
His	strict	9	phecode_381	Otitis media and Eustachian tube disorders	365624	2283	IVW (random)	0.217335	0.184159	0.23794	0.195509	11.1106	27.9969
His	strict	9	phecode_381	Otitis media and Eustachian tube disorders	365624	2283	Weighted median	0.17439	0.17032	0.305883
His	strict	9	phecode_381	Otitis media and Eustachian tube disorders	365624	2283	MR Egger beta	0.140303	0.221784	0.526986	0.16589	10.4221	23.2398
His	strict	9	phecode_381	Otitis media and Eustachian tube disorders	365624	2283	MR Egger intercept	0.0125596	0.0184687	0.496472	0.16589	10.4221	23.2398
His	full	18	phecode_383	Otosclerosis	363692	351	IVW (fixed)	-0.0901849	0.380169	0.812483	0.933306	9.21404	0
His	full	18	phecode_383	Otosclerosis	363692	351	IVW (random)	-0.0901849	0.380169	0.812483	0.933306	9.21404	0
His	full	18	phecode_383	Otosclerosis	363692	351	Weighted median	-0.566709	0.537665	0.291875
His	full	18	phecode_383	Otosclerosis	363692	351	MR Egger beta	-0.232291	0.635037	0.714521	0.907707	9.13599	0
His	full	18	phecode_383	Otosclerosis	363692	351	MR Egger intercept	0.0102086	0.0365419	0.779962	0.907707	9.13599	0
His	strict	9	phecode_383	Otosclerosis	363692	351	IVW (fixed)	-0.401545	0.556234	0.470357	0.946078	2.80348	0
His	strict	9	phecode_383	Otosclerosis	363692	351	IVW (random)	-0.401545	0.556234	0.470357	0.946078	2.80348	0
His	strict	9	phecode_383	Otosclerosis	363692	351	Weighted median	-0.741565	0.661475	0.262255
His	strict	9	phecode_383	Otosclerosis	363692	351	MR Egger beta	-0.849353	0.737296	0.249327	0.962701	1.94727	0
His	strict	9	phecode_383	Otosclerosis	363692	351	MR Egger intercept	0.040827	0.0441221	0.354801	0.962701	1.94727	0
His	full	18	phecode_628	Ovarian cyst	173177	5176	IVW (fixed)	-0.00996118	0.0884049	0.910287	0.311212	19.3067	11.9479
His	full	18	phecode_628	Ovarian cyst	173177	5176	IVW (random)	-0.00996118	0.094212	0.915795	0.311212	19.3067	11.9479
His	full	18	phecode_628	Ovarian cyst	173177	5176	Weighted median	-0.00799116	0.118314	0.94615
His	full	18	phecode_628	Ovarian cyst	173177	5176	MR Egger beta	0.0206485	0.13861	0.881579	0.258807	19.1925	11.4238
His	full	18	phecode_628	Ovarian cyst	173177	5176	MR Egger intercept	-0.00280066	0.00907515	0.75762	0.258807	19.1925	11.4238
His	strict	9	phecode_628	Ovarian cyst	173177	5176	IVW (fixed)	-0.0341329	0.114654	0.765929	0.141554	12.2224	34.5463
His	strict	9	phecode_628	Ovarian cyst	173177	5176	IVW (random)	-0.0341329	0.141717	0.809669	0.141554	12.2224	34.5463
His	strict	9	phecode_628	Ovarian cyst	173177	5176	Weighted median	0.0041826	0.125907	0.973499
His	strict	9	phecode_628	Ovarian cyst	173177	5176	MR Egger beta	-0.0189304	0.179848	0.916171	0.094795	12.1799	34.3182
His	strict	9	phecode_628	Ovarian cyst	173177	5176	MR Egger intercept	-0.00214389	0.0137249	0.875872	0.094795	12.1799	34.3182
His	full	18	phecode_256	Ovarian dysfunction	195680	297	IVW (fixed)	-0.233134	0.434701	0.591746	0.135143	23.4508	27.5077
His	full	18	phecode_256	Ovarian dysfunction	195680	297	IVW (random)	-0.233134	0.510558	0.64794	0.135143	23.4508	27.5077
His	full	18	phecode_256	Ovarian dysfunction	195680	297	Weighted median	-0.803982	0.6126	0.189382
His	full	18	phecode_256	Ovarian dysfunction	195680	297	MR Egger beta	-0.467465	0.965948	0.628425	0.105218	23.329	27.1293
His	full	18	phecode_256	Ovarian dysfunction	195680	297	MR Egger intercept	0.0153504	0.0531185	0.772594	0.105218	23.329	27.1293
His	strict	9	phecode_256	Ovarian dysfunction	195680	297	IVW (fixed)	-0.955331	0.690821	0.166698	0.684467	5.66708	0
His	strict	9	phecode_256	Ovarian dysfunction	195680	297	IVW (random)	-0.955331	0.690821	0.166698	0.684467	5.66708	0
His	strict	9	phecode_256	Ovarian dysfunction	195680	297	Weighted median	-1.50313	0.865188	0.0823257
His	strict	9	phecode_256	Ovarian dysfunction	195680	297	MR Egger beta	-1.30648	1.01308	0.197186	0.606126	5.44252	0
His	strict	9	phecode_256	Ovarian dysfunction	195680	297	MR Egger intercept	0.0251943	0.0531666	0.635589	0.606126	5.44252	0
His	full	18	phecode_278	Overweight, obesity and other hyperalimentation	367542	23898	IVW (fixed)	0.032146	0.0416103	0.439789	0.00160727	39.3302	56.7762
His	full	18	phecode_278	Overweight, obesity and other hyperalimentation	367542	23898	IVW (random)	0.032146	0.0632906	0.611515	0.00160727	39.3302	56.7762
His	full	18	phecode_278	Overweight, obesity and other hyperalimentation	367542	23898	Weighted median	0.0281451	0.0551149	0.609587
His	full	18	phecode_278	Overweight, obesity and other hyperalimentation	367542	23898	MR Egger beta	-0.0298785	0.0904159	0.741055	0.00197986	37.1773	54.2731
His	full	18	phecode_278	Overweight, obesity and other hyperalimentation	367542	23898	MR Egger intercept	0.00573813	0.00596118	0.335757	0.00197986	37.1773	54.2731
His	strict	9	phecode_278	Overweight, obesity and other hyperalimentation	367542	23898	IVW (fixed)	0.0655762	0.0537215	0.222211	0.000750929	26.8482	70.2029
His	strict	9	phecode_278	Overweight, obesity and other hyperalimentation	367542	23898	IVW (random)	0.0655762	0.098415	0.505204	0.000750929	26.8482	70.2029
His	strict	9	phecode_278	Overweight, obesity and other hyperalimentation	367542	23898	Weighted median	0.0289005	0.0601711	0.63101
His	strict	9	phecode_278	Overweight, obesity and other hyperalimentation	367542	23898	MR Egger beta	-0.00746673	0.113828	0.947699	0.00223836	22.3184	64.1551
His	strict	9	phecode_278	Overweight, obesity and other hyperalimentation	367542	23898	MR Egger intercept	0.010483	0.00879478	0.233278	0.00223836	22.3184	64.1551
His	full	18	phecode_625	Pain and other symptoms associated with female genital organs	192061	2190	IVW (fixed)	0.0705833	0.127508	0.579881	0.466316	16.8245	0
His	full	18	phecode_625	Pain and other symptoms associated with female genital organs	192061	2190	IVW (random)	0.0705833	0.127508	0.579881	0.466316	16.8245	0
His	full	18	phecode_625	Pain and other symptoms associated with female genital organs	192061	2190	Weighted median	0.15643	0.165853	0.345586
His	full	18	phecode_625	Pain and other symptoms associated with female genital organs	192061	2190	MR Egger beta	0.249245	0.174832	0.153978	0.554581	14.5936	0
His	full	18	phecode_625	Pain and other symptoms associated with female genital organs	192061	2190	MR Egger intercept	-0.0180919	0.0121127	0.135274	0.554581	14.5936	0
His	strict	9	phecode_625	Pain and other symptoms associated with female genital organs	192061	2190	IVW (fixed)	0.158463	0.159758	0.321251	0.749639	5.074	0
His	strict	9	phecode_625	Pain and other symptoms associated with female genital organs	192061	2190	IVW (random)	0.158463	0.159758	0.321251	0.749639	5.074	0
His	strict	9	phecode_625	Pain and other symptoms associated with female genital organs	192061	2190	Weighted median	0.209753	0.171971	0.222577
His	strict	9	phecode_625	Pain and other symptoms associated with female genital organs	192061	2190	MR Egger beta	0.234688	0.185518	0.205856	0.730242	4.42072	0
His	strict	9	phecode_625	Pain and other symptoms associated with female genital organs	192061	2190	MR Egger intercept	-0.0125314	0.0155043	0.418944	0.730242	4.42072	0
His	full	18	phecode_745	Pain in joint	367542	9944	IVW (fixed)	-0.0181414	0.0628614	0.772893	0.630949	14.5069	0
His	full	18	phecode_745	Pain in joint	367542	9944	IVW (random)	-0.0181414	0.0628614	0.772893	0.630949	14.5069	0
His	full	18	phecode_745	Pain in joint	367542	9944	Weighted median	0.0276315	0.08346	0.740588
His	full	18	phecode_745	Pain in joint	367542	9944	MR Egger beta	0.00706702	0.0892903	0.936916	0.572738	14.3489	0
His	full	18	phecode_745	Pain in joint	367542	9944	MR Egger intercept	-0.00235172	0.00591586	0.690979	0.572738	14.3489	0
His	strict	9	phecode_745	Pain in joint	367542	9944	IVW (fixed)	0.0455276	0.0809681	0.573918	0.446378	7.86892	0
His	strict	9	phecode_745	Pain in joint	367542	9944	IVW (random)	0.0455276	0.0809681	0.573918	0.446378	7.86892	0
His	strict	9	phecode_745	Pain in joint	367542	9944	Weighted median	0.036173	0.0887115	0.68345
His	strict	9	phecode_745	Pain in joint	367542	9944	MR Egger beta	0.029491	0.101017	0.770332	0.353187	7.77135	0
His	strict	9	phecode_745	Pain in joint	367542	9944	MR Egger intercept	0.00233027	0.00786047	0.766884	0.353187	7.77135	0
His	full	18	phecode_157	Pancreatic cancer	345759	1348	IVW (fixed)	0.0553428	0.167983	0.741812	0.0133975	32.4044	47.538
His	full	18	phecode_157	Pancreatic cancer	345759	1348	IVW (random)	0.0553428	0.231922	0.811395	0.0133975	32.4044	47.538
His	full	18	phecode_157	Pancreatic cancer	345759	1348	Weighted median	0.0883943	0.223521	0.692501
His	full	18	phecode_157	Pancreatic cancer	345759	1348	MR Egger beta	0.265736	0.330176	0.420918	0.014094	30.8423	44.8808
His	full	18	phecode_157	Pancreatic cancer	345759	1348	MR Egger intercept	-0.0197738	0.0219655	0.368003	0.014094	30.8423	44.8808
His	strict	9	phecode_157	Pancreatic cancer	345759	1348	IVW (fixed)	0.0695486	0.216014	0.747481	0.962797	2.47696	0
His	strict	9	phecode_157	Pancreatic cancer	345759	1348	IVW (random)	0.0695486	0.216014	0.747481	0.962797	2.47696	0
His	strict	9	phecode_157	Pancreatic cancer	345759	1348	Weighted median	0.077291	0.236862	0.744188
His	strict	9	phecode_157	Pancreatic cancer	345759	1348	MR Egger beta	0.0696898	0.255358	0.784922	0.928822	2.47696	0
His	strict	9	phecode_157	Pancreatic cancer	345759	1348	MR Egger intercept	-2.0811e-05	0.0200711	0.999173	0.928822	2.47696	0
His	full	18	phecode_332	Parkinson's disease	351276	2601	IVW (fixed)	-0.0210933	0.129428	0.870539	0.130854	23.5953	27.9519
His	full	18	phecode_332	Parkinson's disease	351276	2601	IVW (random)	-0.0210933	0.152481	0.889976	0.130854	23.5953	27.9519
His	full	18	phecode_332	Parkinson's disease	351276	2601	Weighted median	-0.126134	0.178507	0.479811
His	full	18	phecode_332	Parkinson's disease	351276	2601	MR Egger beta	-0.299666	0.215449	0.16426	0.227401	19.8425	14.3251
His	full	18	phecode_332	Parkinson's disease	351276	2601	MR Egger intercept	0.0234656	0.0134892	0.0819325	0.227401	19.8425	14.3251
His	strict	9	phecode_332	Parkinson's disease	351276	2601	IVW (fixed)	-0.00191013	0.173564	0.991219	0.0387377	16.2652	50.8153
His	strict	9	phecode_332	Parkinson's disease	351276	2601	IVW (random)	-0.00191013	0.247482	0.993842	0.0387377	16.2652	50.8153
His	strict	9	phecode_332	Parkinson's disease	351276	2601	Weighted median	-0.1744	0.203618	0.391719
His	strict	9	phecode_332	Parkinson's disease	351276	2601	MR Egger beta	-0.267469	0.271631	0.324781	0.118313	11.4983	30.4243
His	strict	9	phecode_332	Parkinson's disease	351276	2601	MR Egger intercept	0.032748	0.0192235	0.0884671	0.118313	11.4983	30.4243
His	full	18	pef	Peak espiratory flow	335004		IVW (fixed)	0.018756	0.0107771	0.0817964	1.84138e-17	119.596	85.7854
His	full	18	pef	Peak espiratory flow	335004		IVW (random)	0.018756	0.0285849	0.511726	1.84138e-17	119.596	85.7854
His	full	18	pef	Peak espiratory flow	335004		Weighted median	0.00623867	0.0149637	0.676736
His	full	18	pef	Peak espiratory flow	335004		MR Egger beta	-0.0334595	0.0380888	0.379694	1.10028e-13	97.3162	82.5312
His	full	18	pef	Peak espiratory flow	335004		MR Egger intercept	0.00478032	0.00249769	0.055633	1.10028e-13	97.3162	82.5312
His	strict	9	pef	Peak espiratory flow	335004		IVW (fixed)	0.0243695	0.0139788	0.0812768	0.0829122	13.9563	42.6781
His	strict	9	pef	Peak espiratory flow	335004		IVW (random)	0.0243695	0.0184633	0.186871	0.0829122	13.9563	42.6781
His	strict	9	pef	Peak espiratory flow	335004		Weighted median	0.0105438	0.0155083	0.496577
His	strict	9	pef	Peak espiratory flow	335004		MR Egger beta	0.00639167	0.0198808	0.747832	0.189075	9.99116	19.9292
His	strict	9	pef	Peak espiratory flow	335004		MR Egger intercept	0.00253527	0.00152109	0.095565	0.189075	9.99116	19.9292
His	full	18	phecode_531	Peptic ulcer (excl. esophageal)	367542	9881	IVW (fixed)	-0.0385711	0.0623581	0.536219	0.0091622	33.7054	49.563
His	full	18	phecode_531	Peptic ulcer (excl. esophageal)	367542	9881	IVW (random)	-0.0385711	0.0878048	0.660457	0.0091622	33.7054	49.563
His	full	18	phecode_531	Peptic ulcer (excl. esophageal)	367542	9881	Weighted median	0.107401	0.0910608	0.238222
His	full	18	phecode_531	Peptic ulcer (excl. esophageal)	367542	9881	MR Egger beta	0.0324276	0.124802	0.794993	0.00891584	32.3815	47.5009
His	full	18	phecode_531	Peptic ulcer (excl. esophageal)	367542	9881	MR Egger intercept	-0.00677806	0.00838034	0.418627	0.00891584	32.3815	47.5009
His	strict	9	phecode_531	Peptic ulcer (excl. esophageal)	367542	9881	IVW (fixed)	0.0864351	0.0797284	0.278312	0.382304	8.54296	6.35561
His	strict	9	phecode_531	Peptic ulcer (excl. esophageal)	367542	9881	IVW (random)	0.0864351	0.0823895	0.294131	0.382304	8.54296	6.35561
His	strict	9	phecode_531	Peptic ulcer (excl. esophageal)	367542	9881	Weighted median	0.10374	0.087895	0.237894
His	strict	9	phecode_531	Peptic ulcer (excl. esophageal)	367542	9881	MR Egger beta	0.110878	0.102225	0.278081	0.306903	8.29979	3.61196
His	strict	9	phecode_531	Peptic ulcer (excl. esophageal)	367542	9881	MR Egger intercept	-0.00367766	0.0081208	0.650643	0.306903	8.29979	3.61196
His	full	18	phecode_726	Peripheral enthesopathies and allied syndromes	356984	17361	IVW (fixed)	0.0896566	0.0477861	0.0606271	0.0237525	30.3768	44.0362
His	full	18	phecode_726	Peripheral enthesopathies and allied syndromes	356984	17361	IVW (random)	0.0896566	0.0638775	0.160447	0.0237525	30.3768	44.0362
His	full	18	phecode_726	Peripheral enthesopathies and allied syndromes	356984	17361	Weighted median	0.0938633	0.0637908	0.141176
His	full	18	phecode_726	Peripheral enthesopathies and allied syndromes	356984	17361	MR Egger beta	0.0386728	0.0912485	0.671698	0.0224084	29.2335	41.8475
His	full	18	phecode_726	Peripheral enthesopathies and allied syndromes	356984	17361	MR Egger intercept	0.00482006	0.00609339	0.428926	0.0224084	29.2335	41.8475
His	strict	9	phecode_726	Peripheral enthesopathies and allied syndromes	356984	17361	IVW (fixed)	0.108099	0.0612607	0.0776363	0.00592587	21.5025	62.795
His	strict	9	phecode_726	Peripheral enthesopathies and allied syndromes	356984	17361	IVW (random)	0.108099	0.100434	0.281787	0.00592587	21.5025	62.795
His	strict	9	phecode_726	Peripheral enthesopathies and allied syndromes	356984	17361	Weighted median	0.0854254	0.0684149	0.211798
His	strict	9	phecode_726	Peripheral enthesopathies and allied syndromes	356984	17361	MR Egger beta	0.0611415	0.122284	0.617077	0.00554678	20.0106	60.0212
His	strict	9	phecode_726	Peripheral enthesopathies and allied syndromes	356984	17361	MR Egger intercept	0.00696537	0.00964187	0.470044	0.00554678	20.0106	60.0212
His	full	18	phecode_443	Peripheral vascular disease	360192	6342	IVW (fixed)	0.0191234	0.0782052	0.806822	4.59132e-05	49.7666	65.8405
His	full	18	phecode_443	Peripheral vascular disease	360192	6342	IVW (random)	0.0191234	0.133807	0.886355	4.59132e-05	49.7666	65.8405
His	full	18	phecode_443	Peripheral vascular disease	360192	6342	Weighted median	0.0270581	0.105043	0.796723
His	full	18	phecode_443	Peripheral vascular disease	360192	6342	MR Egger beta	0.0814377	0.193956	0.674576	3.14721e-05	49.1335	65.4004
His	full	18	phecode_443	Peripheral vascular disease	360192	6342	MR Egger intercept	-0.00585219	0.0128897	0.649815	3.14721e-05	49.1335	65.4004
His	strict	9	phecode_443	Peripheral vascular disease	360192	6342	IVW (fixed)	0.202263	0.100245	0.0436244	0.341607	9.00817	11.1918
His	strict	9	phecode_443	Peripheral vascular disease	360192	6342	IVW (random)	0.202263	0.106374	0.0572463	0.341607	9.00817	11.1918
His	strict	9	phecode_443	Peripheral vascular disease	360192	6342	Weighted median	0.108627	0.109611	0.321674
His	strict	9	phecode_443	Peripheral vascular disease	360192	6342	MR Egger beta	0.0469456	0.118652	0.692358	0.883039	3.02115	0
His	strict	9	phecode_443	Peripheral vascular disease	360192	6342	MR Egger intercept	0.0227317	0.00929023	0.0144115	0.883039	3.02115	0
His	full	18	phecode_567	Peritonitis and retroperitoneal infections	337862	1449	IVW (fixed)	-0.201719	0.169896	0.235105	0.0130558	32.4939	47.6825
His	full	18	phecode_567	Peritonitis and retroperitoneal infections	337862	1449	IVW (random)	-0.201719	0.234887	0.390456	0.0130558	32.4939	47.6825
His	full	18	phecode_567	Peritonitis and retroperitoneal infections	337862	1449	Weighted median	-0.167106	0.232976	0.473208
His	full	18	phecode_567	Peritonitis and retroperitoneal infections	337862	1449	MR Egger beta	-0.192377	0.353917	0.58674	0.00862504	32.4913	47.6783
His	full	18	phecode_567	Peritonitis and retroperitoneal infections	337862	1449	MR Egger intercept	-0.000817511	0.0225915	0.971134	0.00862504	32.4913	47.6783
His	strict	9	phecode_567	Peritonitis and retroperitoneal infections	337862	1449	IVW (fixed)	-0.347592	0.223512	0.119913	0.118865	12.8015	37.5072
His	strict	9	phecode_567	Peritonitis and retroperitoneal infections	337862	1449	IVW (random)	-0.347592	0.282739	0.218932	0.118865	12.8015	37.5072
His	strict	9	phecode_567	Peritonitis and retroperitoneal infections	337862	1449	Weighted median	-0.233056	0.252782	0.356548
His	strict	9	phecode_567	Peritonitis and retroperitoneal infections	337862	1449	MR Egger beta	-0.212119	0.352925	0.547818	0.100749	11.9942	33.3012
His	strict	9	phecode_567	Peritonitis and retroperitoneal infections	337862	1449	MR Egger intercept	-0.0177161	0.0258108	0.492472	0.100749	11.9942	33.3012
His	full	18	phecode_977	Personal history of allergy to medicinal agents	336954	12675	IVW (fixed)	0.0240522	0.0562185	0.668771	0.15874	22.7156	25.1616
His	full	18	phecode_977	Personal history of allergy to medicinal agents	336954	12675	IVW (random)	0.0240522	0.0649856	0.711296	0.15874	22.7156	25.1616
His	full	18	phecode_977	Personal history of allergy to medicinal agents	336954	12675	Weighted median	0.0179426	0.0757806	0.812834
His	full	18	phecode_977	Personal history of allergy to medicinal agents	336954	12675	MR Egger beta	0.0247084	0.0950506	0.794902	0.121555	22.7155	25.1611
His	full	18	phecode_977	Personal history of allergy to medicinal agents	336954	12675	MR Egger intercept	-6.13389e-05	0.00630361	0.992236	0.121555	22.7155	25.1611
His	strict	9	phecode_977	Personal history of allergy to medicinal agents	336954	12675	IVW (fixed)	0.089448	0.0722899	0.215956	0.475798	7.57741	0
His	strict	9	phecode_977	Personal history of allergy to medicinal agents	336954	12675	IVW (random)	0.089448	0.0722899	0.215956	0.475798	7.57741	0
His	strict	9	phecode_977	Personal history of allergy to medicinal agents	336954	12675	Weighted median	0.0657263	0.0793666	0.407594
His	strict	9	phecode_977	Personal history of allergy to medicinal agents	336954	12675	MR Egger beta	0.023002	0.0856051	0.788162	0.601911	5.4774	0
His	strict	9	phecode_977	Personal history of allergy to medicinal agents	336954	12675	MR Egger intercept	0.00967255	0.00667468	0.147298	0.601911	5.4774	0
His	full	18	phecode_301	Personality disorders	336402	486	IVW (fixed)	0.270508	0.320886	0.399226	0.824522	11.5862	0
His	full	18	phecode_301	Personality disorders	336402	486	IVW (random)	0.270508	0.320886	0.399226	0.824522	11.5862	0
His	full	18	phecode_301	Personality disorders	336402	486	Weighted median	0.55568	0.459586	0.226629
His	full	18	phecode_301	Personality disorders	336402	486	MR Egger beta	-0.131236	0.526846	0.803286	0.829864	10.6618	0
His	full	18	phecode_301	Personality disorders	336402	486	MR Egger intercept	0.0294725	0.0306541	0.336324	0.829864	10.6618	0
His	strict	9	phecode_301	Personality disorders	336402	486	IVW (fixed)	-0.294265	0.461137	0.523388	0.827893	4.31242	0
His	strict	9	phecode_301	Personality disorders	336402	486	IVW (random)	-0.294265	0.461137	0.523388	0.827893	4.31242	0
His	strict	9	phecode_301	Personality disorders	336402	486	Weighted median	-0.303023	0.547525	0.579961
His	strict	9	phecode_301	Personality disorders	336402	486	MR Egger beta	-0.578809	0.604702	0.338476	0.804371	3.7833	0
His	strict	9	phecode_301	Personality disorders	336402	486	MR Egger intercept	0.026938	0.0370329	0.466976	0.804371	3.7833	0
His	full	18	phecode_313	Pervasive developmental disorders	366476	225	IVW (fixed)	0.145525	0.409039	0.72201	0.239071	20.7199	17.9533
His	full	18	phecode_313	Pervasive developmental disorders	366476	225	IVW (random)	0.145525	0.451579	0.747257	0.239071	20.7199	17.9533
His	full	18	phecode_313	Pervasive developmental disorders	366476	225	Weighted median	0.0657435	0.553123	0.905387
His	full	18	phecode_313	Pervasive developmental disorders	366476	225	MR Egger beta	-0.168629	0.652911	0.796197	0.213817	20.1437	15.6064
His	full	18	phecode_313	Pervasive developmental disorders	366476	225	MR Egger intercept	0.0294729	0.0435666	0.498722	0.213817	20.1437	15.6064
His	strict	9	phecode_313	Pervasive developmental disorders	366476	225	IVW (fixed)	0.531981	0.52532	0.311212	0.385175	8.51137	6.0081
His	strict	9	phecode_313	Pervasive developmental disorders	366476	225	IVW (random)	0.531981	0.541849	0.326204	0.385175	8.51137	6.0081
His	strict	9	phecode_313	Pervasive developmental disorders	366476	225	Weighted median	0.104015	0.58548	0.858992
His	strict	9	phecode_313	Pervasive developmental disorders	366476	225	MR Egger beta	0.104972	0.623586	0.866318	0.439754	6.89632	0
His	strict	9	phecode_313	Pervasive developmental disorders	366476	225	MR Egger intercept	0.0623256	0.0490426	0.203783	0.439754	6.89632	0
His	full	18	phecode_451	Phlebitis and thrombophlebitis	337284	1935	IVW (fixed)	0.0728138	0.137912	0.597518	2.98753e-09	74.9443	77.3165
His	full	18	phecode_451	Phlebitis and thrombophlebitis	337284	1935	IVW (random)	0.0728138	0.289565	0.801459	2.98753e-09	74.9443	77.3165
His	full	18	phecode_451	Phlebitis and thrombophlebitis	337284	1935	Weighted median	0.153844	0.185582	0.407115
His	full	18	phecode_451	Phlebitis and thrombophlebitis	337284	1935	MR Egger beta	0.34502	0.405631	0.395005	7.05636e-09	70.8581	76.0084
His	full	18	phecode_451	Phlebitis and thrombophlebitis	337284	1935	MR Egger intercept	-0.0262273	0.0273042	0.336772	7.05636e-09	70.8581	76.0084
His	strict	9	phecode_451	Phlebitis and thrombophlebitis	337284	1935	IVW (fixed)	0.149743	0.175119	0.392498	0.820927	4.38396	0
His	strict	9	phecode_451	Phlebitis and thrombophlebitis	337284	1935	IVW (random)	0.149743	0.175119	0.392498	0.820927	4.38396	0
His	strict	9	phecode_451	Phlebitis and thrombophlebitis	337284	1935	Weighted median	0.158405	0.190653	0.406056
His	strict	9	phecode_451	Phlebitis and thrombophlebitis	337284	1935	MR Egger beta	0.141564	0.205508	0.490918	0.735332	4.37818	0
His	strict	9	phecode_451	Phlebitis and thrombophlebitis	337284	1935	MR Egger intercept	0.00125748	0.0165341	0.939377	0.735332	4.37818	0
His	full	18	phos	Phosphate	320200		IVW (fixed)	0.0188566	0.0110417	0.0876803	1.64337e-21	140.634	87.9119
His	full	18	phos	Phosphate	320200		IVW (random)	0.0188566	0.0317581	0.552676	1.64337e-21	140.634	87.9119
His	full	18	phos	Phosphate	320200		Weighted median	0.0181373	0.0150596	0.228446
His	full	18	phos	Phosphate	320200		MR Egger beta	0.0298784	0.0468201	0.523374	8.2745e-22	139.693	87.8305
His	full	18	phos	Phosphate	320200		MR Egger intercept	-0.00100621	0.00306566	0.742746	8.2745e-22	139.693	87.8305
His	strict	9	phos	Phosphate	320200		IVW (fixed)	0.0155367	0.0143389	0.27857	0.000306925	29.0807	72.4903
His	strict	9	phos	Phosphate	320200		IVW (random)	0.0155367	0.0273384	0.569823	0.000306925	29.0807	72.4903
His	strict	9	phos	Phosphate	320200		Weighted median	0.016273	0.0159649	0.308063
His	strict	9	phos	Phosphate	320200		MR Egger beta	0.0214539	0.0345758	0.534935	0.000165843	28.6747	72.1008
His	strict	9	phos	Phosphate	320200		MR Egger intercept	-0.000830664	0.00263847	0.752892	0.000165843	28.6747	72.1008
His	full	18	PLT_10_9_L_bl	Platelet count	356353		IVW (fixed)	0.0470353	0.0104494	6.75525e-06	6.1331e-145	733.638	97.6828
His	full	18	PLT_10_9_L_bl	Platelet count	356353		IVW (random)	0.0470353	0.0686447	0.493218	6.1331e-145	733.638	97.6828
His	full	18	PLT_10_9_L_bl	Platelet count	356353		Weighted median	-0.0225326	0.0157395	0.15226
His	full	18	PLT_10_9_L_bl	Platelet count	356353		MR Egger beta	0.0472281	0.101402	0.641393	8.906e-146	733.638	97.6828
His	full	18	PLT_10_9_L_bl	Platelet count	356353		MR Egger intercept	-1.7649e-05	0.00665006	0.997882	8.906e-146	733.638	97.6828
His	strict	9	PLT_10_9_L_bl	Platelet count	356353		IVW (fixed)	0.00846315	0.0135548	0.532389	1.91772e-12	72.0503	88.8966
His	strict	9	PLT_10_9_L_bl	Platelet count	356353		IVW (random)	0.00846315	0.0406787	0.835191	1.91772e-12	72.0503	88.8966
His	strict	9	PLT_10_9_L_bl	Platelet count	356353		Weighted median	-0.0206299	0.0150544	0.170575
His	strict	9	PLT_10_9_L_bl	Platelet count	356353		MR Egger beta	-0.023667	0.0466785	0.61214	2.89888e-10	58.5793	86.3433
His	strict	9	PLT_10_9_L_bl	Platelet count	356353		MR Egger intercept	0.00453107	0.00357128	0.204529	2.89888e-10	58.5793	86.3433
His	full	18	phecode_507	Pleurisy; pleural effusion	356480	12564	IVW (fixed)	0.00893183	0.0575076	0.876572	0.0060959	35.0673	51.5217
His	full	18	phecode_507	Pleurisy; pleural effusion	356480	12564	IVW (random)	0.00893183	0.0825946	0.913884	0.0060959	35.0673	51.5217
His	full	18	phecode_507	Pleurisy; pleural effusion	356480	12564	Weighted median	-0.0167632	0.0796249	0.833256
His	full	18	phecode_507	Pleurisy; pleural effusion	356480	12564	MR Egger beta	0.0169979	0.122544	0.889681	0.0039135	35.0489	51.4964
His	full	18	phecode_507	Pleurisy; pleural effusion	356480	12564	MR Egger intercept	-0.00073044	0.00798375	0.927103	0.0039135	35.0489	51.4964
His	strict	9	phecode_507	Pleurisy; pleural effusion	356480	12564	IVW (fixed)	-0.0459733	0.0748265	0.538952	0.658695	5.89766	0
His	strict	9	phecode_507	Pleurisy; pleural effusion	356480	12564	IVW (random)	-0.0459733	0.0748265	0.538952	0.658695	5.89766	0
His	strict	9	phecode_507	Pleurisy; pleural effusion	356480	12564	Weighted median	-0.0401169	0.0829211	0.628531
His	strict	9	phecode_507	Pleurisy; pleural effusion	356480	12564	MR Egger beta	-0.0402947	0.0893473	0.651997	0.553342	5.88413	0
His	strict	9	phecode_507	Pleurisy; pleural effusion	356480	12564	MR Egger intercept	-0.000787037	0.00676709	0.907412	0.553342	5.88413	0
His	full	18	phecode_480	Pneumonia	366732	20307	IVW (fixed)	0.109236	0.0449383	0.0150656	0.392806	17.9373	5.22546
His	full	18	phecode_480	Pneumonia	366732	20307	IVW (random)	0.109236	0.0461605	0.0179602	0.392806	17.9373	5.22546
His	full	18	phecode_480	Pneumonia	366732	20307	Weighted median	0.0777535	0.0626619	0.214664
His	full	18	phecode_480	Pneumonia	366732	20307	MR Egger beta	0.103916	0.0674116	0.123191	0.328401	17.9234	5.15201
His	full	18	phecode_480	Pneumonia	366732	20307	MR Egger intercept	0.000498867	0.0044799	0.911333	0.328401	17.9234	5.15201
His	strict	9	phecode_480	Pneumonia	366732	20307	IVW (fixed)	0.0543717	0.057775	0.346656	0.754648	5.02736	0
His	strict	9	phecode_480	Pneumonia	366732	20307	IVW (random)	0.0543717	0.057775	0.346656	0.754648	5.02736	0
His	strict	9	phecode_480	Pneumonia	366732	20307	Weighted median	0.0608034	0.0634336	0.337793
His	strict	9	phecode_480	Pneumonia	366732	20307	MR Egger beta	0.0584398	0.0683541	0.392576	0.658138	5.01496	0
His	strict	9	phecode_480	Pneumonia	366732	20307	MR Egger intercept	-0.000595053	0.00534325	0.911327	0.658138	5.01496	0
His	full	18	phecode_501	Pneumonitis due to inhalation of food or vomitus	346113	2197	IVW (fixed)	0.259047	0.131502	0.0488492	0.363206	18.4136	7.67718
His	full	18	phecode_501	Pneumonitis due to inhalation of food or vomitus	346113	2197	IVW (random)	0.259047	0.136861	0.0583872	0.363206	18.4136	7.67718
His	full	18	phecode_501	Pneumonitis due to inhalation of food or vomitus	346113	2197	Weighted median	0.0924929	0.178519	0.60438
His	full	18	phecode_501	Pneumonitis due to inhalation of food or vomitus	346113	2197	MR Egger beta	0.103281	0.191095	0.588871	0.385996	16.9938	0
His	full	18	phecode_501	Pneumonitis due to inhalation of food or vomitus	346113	2197	MR Egger intercept	0.0147795	0.0127829	0.247602	0.385996	16.9938	0
His	strict	9	phecode_501	Pneumonitis due to inhalation of food or vomitus	346113	2197	IVW (fixed)	0.0927132	0.168142	0.581361	0.347645	8.93693	10.4838
His	strict	9	phecode_501	Pneumonitis due to inhalation of food or vomitus	346113	2197	IVW (random)	0.0927132	0.177716	0.601883	0.347645	8.93693	10.4838
His	strict	9	phecode_501	Pneumonitis due to inhalation of food or vomitus	346113	2197	Weighted median	0.06875	0.184982	0.710148
His	strict	9	phecode_501	Pneumonitis due to inhalation of food or vomitus	346113	2197	MR Egger beta	0.0649689	0.223502	0.771292	0.262276	8.86795	9.78747
His	strict	9	phecode_501	Pneumonitis due to inhalation of food or vomitus	346113	2197	MR Egger intercept	0.00411493	0.0176348	0.815496	0.262276	8.86795	9.78747
His	full	18	phecode_965	Poisoning by analgesics, antipyretics, and antirheumatics	334458	10179	IVW (fixed)	0.0722174	0.0614828	0.240156	0.411736	17.6423	3.6406
His	full	18	phecode_965	Poisoning by analgesics, antipyretics, and antirheumatics	334458	10179	IVW (random)	0.0722174	0.0626335	0.248904	0.411736	17.6423	3.6406
His	full	18	phecode_965	Poisoning by analgesics, antipyretics, and antirheumatics	334458	10179	Weighted median	0.130161	0.0807365	0.106925
His	full	18	phecode_965	Poisoning by analgesics, antipyretics, and antirheumatics	334458	10179	MR Egger beta	0.120879	0.0887655	0.173266	0.386139	16.9916	0
His	full	18	phecode_965	Poisoning by analgesics, antipyretics, and antirheumatics	334458	10179	MR Egger intercept	-0.00468099	0.00598023	0.433777	0.386139	16.9916	0
His	strict	9	phecode_965	Poisoning by analgesics, antipyretics, and antirheumatics	334458	10179	IVW (fixed)	0.0728228	0.0783113	0.352415	0.305343	9.45544	15.3926
His	strict	9	phecode_965	Poisoning by analgesics, antipyretics, and antirheumatics	334458	10179	IVW (random)	0.0728228	0.0851373	0.392354	0.305343	9.45544	15.3926
His	strict	9	phecode_965	Poisoning by analgesics, antipyretics, and antirheumatics	334458	10179	Weighted median	0.118147	0.0853682	0.166366
His	strict	9	phecode_965	Poisoning by analgesics, antipyretics, and antirheumatics	334458	10179	MR Egger beta	0.109614	0.103595	0.290007	0.261757	8.87498	9.8589
His	strict	9	phecode_965	Poisoning by analgesics, antipyretics, and antirheumatics	334458	10179	MR Egger intercept	-0.00561298	0.00829547	0.498639	0.261757	8.87498	9.8589
His	full	18	phecode_960	Poisoning by antibiotics	352420	28141	IVW (fixed)	0.00850763	0.0388787	0.826787	1.66055e-05	52.5876	67.673
His	full	18	phecode_960	Poisoning by antibiotics	352420	28141	IVW (random)	0.00850763	0.06838	0.900985	1.66055e-05	52.5876	67.673
His	full	18	phecode_960	Poisoning by antibiotics	352420	28141	Weighted median	0.0250876	0.0523468	0.631756
His	full	18	phecode_960	Poisoning by antibiotics	352420	28141	MR Egger beta	0.0263515	0.100344	0.79285	9.49558e-06	52.384	67.5473
His	full	18	phecode_960	Poisoning by antibiotics	352420	28141	MR Egger intercept	-0.00165016	0.0066172	0.803071	9.49558e-06	52.384	67.5473
His	strict	9	phecode_960	Poisoning by antibiotics	352420	28141	IVW (fixed)	0.0216414	0.0502483	0.666695	0.0196801	18.2137	56.077
His	strict	9	phecode_960	Poisoning by antibiotics	352420	28141	IVW (random)	0.0216414	0.0758186	0.77531	0.0196801	18.2137	56.077
His	strict	9	phecode_960	Poisoning by antibiotics	352420	28141	Weighted median	0.028802	0.0553322	0.602695
His	strict	9	phecode_960	Poisoning by antibiotics	352420	28141	MR Egger beta	0.0162471	0.096153	0.865819	0.0111603	18.1856	56.0091
His	strict	9	phecode_960	Poisoning by antibiotics	352420	28141	MR Egger intercept	0.000772454	0.00742137	0.917102	0.0111603	18.1856	56.0091
His	full	18	phecode_961	Poisoning by other anti-infectives	326096	1817	IVW (fixed)	0.0648206	0.151411	0.668571	0.808946	11.8532	0
His	full	18	phecode_961	Poisoning by other anti-infectives	326096	1817	IVW (random)	0.0648206	0.151411	0.668571	0.808946	11.8532	0
His	full	18	phecode_961	Poisoning by other anti-infectives	326096	1817	Weighted median	-0.129605	0.204936	0.527115
His	full	18	phecode_961	Poisoning by other anti-infectives	326096	1817	MR Egger beta	-0.0643408	0.222032	0.771983	0.795669	11.2206	0
His	full	18	phecode_961	Poisoning by other anti-infectives	326096	1817	MR Egger intercept	0.011259	0.0141562	0.426416	0.795669	11.2206	0
His	strict	9	phecode_961	Poisoning by other anti-infectives	326096	1817	IVW (fixed)	-0.0308826	0.200163	0.877383	0.402066	8.3284	3.94308
His	strict	9	phecode_961	Poisoning by other anti-infectives	326096	1817	IVW (random)	-0.0308826	0.20423	0.879806	0.402066	8.3284	3.94308
His	strict	9	phecode_961	Poisoning by other anti-infectives	326096	1817	Weighted median	-0.141527	0.223794	0.527126
His	strict	9	phecode_961	Poisoning by other anti-infectives	326096	1817	MR Egger beta	-0.175632	0.24494	0.473349	0.40962	7.18752	0
His	strict	9	phecode_961	Poisoning by other anti-infectives	326096	1817	MR Egger intercept	0.0187928	0.0178284	0.291841	0.40962	7.18752	0
His	full	18	phecode_969	Poisoning by psychotropic agents	324422	143	IVW (fixed)	-0.990046	0.585962	0.0911029	0.423517	17.462	2.64557
His	full	18	phecode_969	Poisoning by psychotropic agents	324422	143	IVW (random)	-0.990046	0.59387	0.0954928	0.423517	17.462	2.64557
His	full	18	phecode_969	Poisoning by psychotropic agents	324422	143	Weighted median	-0.660241	0.805661	0.4125
His	full	18	phecode_969	Poisoning by psychotropic agents	324422	143	MR Egger beta	-1.11271	0.982337	0.257334	0.358051	17.4342	2.49062
His	full	18	phecode_969	Poisoning by psychotropic agents	324422	143	MR Egger intercept	0.00926709	0.0580727	0.873214	0.358051	17.4342	2.49062
His	strict	9	phecode_969	Poisoning by psychotropic agents	324422	143	IVW (fixed)	-0.870999	0.833296	0.295909	0.505482	7.29199	0
His	strict	9	phecode_969	Poisoning by psychotropic agents	324422	143	IVW (random)	-0.870999	0.833296	0.295909	0.505482	7.29199	0
His	strict	9	phecode_969	Poisoning by psychotropic agents	324422	143	Weighted median	-0.643974	0.959898	0.502299
His	strict	9	phecode_969	Poisoning by psychotropic agents	324422	143	MR Egger beta	-0.558014	1.06865	0.601554	0.421868	7.06767	0
His	strict	9	phecode_969	Poisoning by psychotropic agents	324422	143	MR Egger intercept	-0.0320063	0.0679032	0.63739	0.421868	7.06767	0
His	full	18	phecode_446	Polyarteritis nodosa and allied conditions	355240	1390	IVW (fixed)	-0.105121	0.172872	0.54313	0.37309	18.2524	6.86138
His	full	18	phecode_446	Polyarteritis nodosa and allied conditions	355240	1390	IVW (random)	-0.105121	0.179126	0.557301	0.37309	18.2524	6.86138
His	full	18	phecode_446	Polyarteritis nodosa and allied conditions	355240	1390	Weighted median	-0.159579	0.234513	0.496207
His	full	18	phecode_446	Polyarteritis nodosa and allied conditions	355240	1390	MR Egger beta	0.0196566	0.268727	0.941689	0.335288	17.8075	4.53468
His	full	18	phecode_446	Polyarteritis nodosa and allied conditions	355240	1390	MR Egger intercept	-0.0107976	0.017079	0.527246	0.335288	17.8075	4.53468
His	strict	9	phecode_446	Polyarteritis nodosa and allied conditions	355240	1390	IVW (fixed)	-0.15539	0.229553	0.498455	0.706101	5.47236	0
His	strict	9	phecode_446	Polyarteritis nodosa and allied conditions	355240	1390	IVW (random)	-0.15539	0.229553	0.498455	0.706101	5.47236	0
His	strict	9	phecode_446	Polyarteritis nodosa and allied conditions	355240	1390	Weighted median	-0.165185	0.256545	0.519652
His	strict	9	phecode_446	Polyarteritis nodosa and allied conditions	355240	1390	MR Egger beta	-0.215626	0.277897	0.437796	0.620434	5.32445	0
His	strict	9	phecode_446	Polyarteritis nodosa and allied conditions	355240	1390	MR Egger intercept	0.00774758	0.0201454	0.700546	0.620434	5.32445	0
His	full	18	phecode_717	Polymyalgia Rheumatica	367542	2720	IVW (fixed)	0.0628828	0.123417	0.610393	0.000207547	45.4652	62.6087
His	full	18	phecode_717	Polymyalgia Rheumatica	367542	2720	IVW (random)	0.0628828	0.201833	0.755376	0.000207547	45.4652	62.6087
His	full	18	phecode_717	Polymyalgia Rheumatica	367542	2720	Weighted median	-0.112718	0.18606	0.544638
His	full	18	phecode_717	Polymyalgia Rheumatica	367542	2720	MR Egger beta	0.118058	0.302033	0.695887	0.000125444	45.2861	62.4609
His	full	18	phecode_717	Polymyalgia Rheumatica	367542	2720	MR Egger intercept	-0.00487231	0.0193694	0.801391	0.000125444	45.2861	62.4609
His	strict	9	phecode_717	Polymyalgia Rheumatica	367542	2720	IVW (fixed)	-0.307573	0.1623	0.0580805	0.00207106	24.2619	67.0266
His	strict	9	phecode_717	Polymyalgia Rheumatica	367542	2720	IVW (random)	-0.307573	0.282641	0.276503	0.00207106	24.2619	67.0266
His	strict	9	phecode_717	Polymyalgia Rheumatica	367542	2720	Weighted median	-0.159703	0.184386	0.386417
His	strict	9	phecode_717	Polymyalgia Rheumatica	367542	2720	MR Egger beta	-0.174607	0.351397	0.619264	0.00188741	22.7456	64.8284
His	strict	9	phecode_717	Polymyalgia Rheumatica	367542	2720	MR Egger intercept	-0.0176635	0.0258573	0.494534	0.00188741	22.7456	64.8284
His	full	18	phecode_622	Polyp of female genital organs	197220	11392	IVW (fixed)	-0.0762479	0.0601181	0.20469	0.160069	22.6769	25.0337
His	full	18	phecode_622	Polyp of female genital organs	197220	11392	IVW (random)	-0.0762479	0.069434	0.272145	0.160069	22.6769	25.0337
His	full	18	phecode_622	Polyp of female genital organs	197220	11392	Weighted median	0.0144892	0.0806026	0.85734
His	full	18	phecode_622	Polyp of female genital organs	197220	11392	MR Egger beta	0.00133165	0.0985656	0.989221	0.175586	21.0766	19.3417
His	full	18	phecode_622	Polyp of female genital organs	197220	11392	MR Egger intercept	-0.00714283	0.00648056	0.270378	0.175586	21.0766	19.3417
His	strict	9	phecode_622	Polyp of female genital organs	197220	11392	IVW (fixed)	0.0155718	0.0777519	0.841266	0.967829	2.36264	0
His	strict	9	phecode_622	Polyp of female genital organs	197220	11392	IVW (random)	0.0155718	0.0777519	0.841266	0.967829	2.36264	0
His	strict	9	phecode_622	Polyp of female genital organs	197220	11392	Weighted median	0.0191375	0.0853706	0.822625
His	strict	9	phecode_622	Polyp of female genital organs	197220	11392	MR Egger beta	0.00568633	0.0923785	0.950917	0.9398	2.32337	0
His	strict	9	phecode_622	Polyp of female genital organs	197220	11392	MR Egger intercept	0.00140864	0.00710833	0.842914	0.9398	2.32337	0
His	full	18	phecode_502	Postinflammatory pulmonary fibrosis	345961	2045	IVW (fixed)	0.144757	0.132947	0.276229	0.0694199	26.2851	35.3247
His	full	18	phecode_502	Postinflammatory pulmonary fibrosis	345961	2045	IVW (random)	0.144757	0.165314	0.381221	0.0694199	26.2851	35.3247
His	full	18	phecode_502	Postinflammatory pulmonary fibrosis	345961	2045	Weighted median	0.171348	0.174882	0.327187
His	full	18	phecode_502	Postinflammatory pulmonary fibrosis	345961	2045	MR Egger beta	0.299128	0.229269	0.191994	0.0731429	24.8156	31.4947
His	full	18	phecode_502	Postinflammatory pulmonary fibrosis	345961	2045	MR Egger intercept	-0.0152907	0.0157086	0.330357	0.0731429	24.8156	31.4947
His	strict	9	phecode_502	Postinflammatory pulmonary fibrosis	345961	2045	IVW (fixed)	0.180116	0.167788	0.28306	0.481439	7.52256	0
His	strict	9	phecode_502	Postinflammatory pulmonary fibrosis	345961	2045	IVW (random)	0.180116	0.167788	0.28306	0.481439	7.52256	0
His	strict	9	phecode_502	Postinflammatory pulmonary fibrosis	345961	2045	Weighted median	0.192212	0.182653	0.292648
His	strict	9	phecode_502	Postinflammatory pulmonary fibrosis	345961	2045	MR Egger beta	0.224147	0.200584	0.263793	0.395007	7.33344	0
His	strict	9	phecode_502	Postinflammatory pulmonary fibrosis	345961	2045	MR Egger intercept	-0.0070207	0.0165243	0.670931	0.395007	7.33344	0
His	full	18	phecode_080	Postoperative infection	364634	5710	IVW (fixed)	0.0561255	0.0803751	0.484993	0.0165309	31.6703	46.322
His	full	18	phecode_080	Postoperative infection	364634	5710	IVW (random)	0.0561255	0.109704	0.608926	0.0165309	31.6703	46.322
His	full	18	phecode_080	Postoperative infection	364634	5710	Weighted median	0.166651	0.108297	0.123846
His	full	18	phecode_080	Postoperative infection	364634	5710	MR Egger beta	0.043853	0.157499	0.78068	0.0111165	31.6456	46.28
His	full	18	phecode_080	Postoperative infection	364634	5710	MR Egger intercept	0.00119736	0.0107005	0.910904	0.0111165	31.6456	46.28
His	strict	9	phecode_080	Postoperative infection	364634	5710	IVW (fixed)	0.159013	0.101785	0.118232	0.00871978	20.4629	60.9048
His	strict	9	phecode_080	Postoperative infection	364634	5710	IVW (random)	0.159013	0.162788	0.328665	0.00871978	20.4629	60.9048
His	strict	9	phecode_080	Postoperative infection	364634	5710	Weighted median	0.167554	0.112601	0.136742
His	strict	9	phecode_080	Postoperative infection	364634	5710	MR Egger beta	0.139619	0.20356	0.492784	0.00483112	20.366	60.7188
His	strict	9	phecode_080	Postoperative infection	364634	5710	MR Egger intercept	0.00301105	0.0165002	0.855201	0.00483112	20.366	60.7188
His	full	18	phecode_653	Problems associated with amniotic cavity and membranes	198603	255	IVW (fixed)	-0.682083	0.374283	0.068399	0.348351	18.6607	8.89948
His	full	18	phecode_653	Problems associated with amniotic cavity and membranes	198603	255	IVW (random)	-0.682083	0.392139	0.0819663	0.348351	18.6607	8.89948
His	full	18	phecode_653	Problems associated with amniotic cavity and membranes	198603	255	Weighted median	0.202633	0.509015	0.690564
His	full	18	phecode_653	Problems associated with amniotic cavity and membranes	198603	255	MR Egger beta	0.115207	0.514527	0.822829	0.631376	13.5611	0
His	full	18	phecode_653	Problems associated with amniotic cavity and membranes	198603	255	MR Egger intercept	-0.0802517	0.0355373	0.023931	0.631376	13.5611	0
His	strict	9	phecode_653	Problems associated with amniotic cavity and membranes	198603	255	IVW (fixed)	-0.312583	0.470057	0.506057	0.15007	12.0255	33.4747
His	strict	9	phecode_653	Problems associated with amniotic cavity and membranes	198603	255	IVW (random)	-0.312583	0.576311	0.587553	0.15007	12.0255	33.4747
His	strict	9	phecode_653	Problems associated with amniotic cavity and membranes	198603	255	Weighted median	0.231719	0.507488	0.647959
His	strict	9	phecode_653	Problems associated with amniotic cavity and membranes	198603	255	MR Egger beta	0.422509	0.546244	0.439239	0.654259	5.04674	0
His	strict	9	phecode_653	Problems associated with amniotic cavity and membranes	198603	255	MR Egger intercept	-0.119749	0.0453297	0.0082483	0.654259	5.04674	0
His	full	18	phecode_260	Protein-calorie malnutrition	362139	2267	IVW (fixed)	0.196457	0.132099	0.136964	0.22932	20.9326	18.7869
His	full	18	phecode_260	Protein-calorie malnutrition	362139	2267	IVW (random)	0.196457	0.146584	0.18017	0.22932	20.9326	18.7869
His	full	18	phecode_260	Protein-calorie malnutrition	362139	2267	Weighted median	-0.00607097	0.179852	0.973072
His	full	18	phecode_260	Protein-calorie malnutrition	362139	2267	MR Egger beta	-0.0959045	0.191457	0.616428	0.431343	16.3129	0
His	full	18	phecode_260	Protein-calorie malnutrition	362139	2267	MR Egger intercept	0.0266875	0.0125374	0.0332851	0.431343	16.3129	0
His	strict	9	phecode_260	Protein-calorie malnutrition	362139	2267	IVW (fixed)	0.16386	0.171428	0.339146	0.146978	12.0959	33.8616
His	strict	9	phecode_260	Protein-calorie malnutrition	362139	2267	IVW (random)	0.16386	0.210793	0.43695	0.146978	12.0959	33.8616
His	strict	9	phecode_260	Protein-calorie malnutrition	362139	2267	Weighted median	0.0131441	0.189616	0.944735
His	strict	9	phecode_260	Protein-calorie malnutrition	362139	2267	MR Egger beta	-0.103	0.204588	0.614647	0.495661	6.38429	0
His	strict	9	phecode_260	Protein-calorie malnutrition	362139	2267	MR Egger intercept	0.0371869	0.0155601	0.0168535	0.495661	6.38429	0
His	full	18	phecode_269	Proteinuria	366445	411	IVW (fixed)	0.128235	0.298937	0.667944	0.779657	12.3316	0
His	full	18	phecode_269	Proteinuria	366445	411	IVW (random)	0.128235	0.298937	0.667944	0.779657	12.3316	0
His	full	18	phecode_269	Proteinuria	366445	411	Weighted median	0.133558	0.38993	0.731962
His	full	18	phecode_269	Proteinuria	366445	411	MR Egger beta	0.125834	0.416045	0.762307	0.720862	12.3315	0
His	full	18	phecode_269	Proteinuria	366445	411	MR Egger intercept	0.00023352	0.0281397	0.993379	0.720862	12.3315	0
His	strict	9	phecode_269	Proteinuria	366445	411	IVW (fixed)	0.183725	0.379389	0.628198	0.847185	4.10871	0
His	strict	9	phecode_269	Proteinuria	366445	411	IVW (random)	0.183725	0.379389	0.628198	0.847185	4.10871	0
His	strict	9	phecode_269	Proteinuria	366445	411	Weighted median	0.146048	0.410813	0.722207
His	strict	9	phecode_269	Proteinuria	366445	411	MR Egger beta	0.0593013	0.4442	0.893797	0.800409	3.81868	0
His	strict	9	phecode_269	Proteinuria	366445	411	MR Egger intercept	0.0192875	0.0358143	0.590203	0.800409	3.81868	0
His	full	18	phecode_698	Pruritus and related conditions	367542	1111	IVW (fixed)	-0.0116973	0.184535	0.949458	0.810755	11.8227	0
His	full	18	phecode_698	Pruritus and related conditions	367542	1111	IVW (random)	-0.0116973	0.184535	0.949458	0.810755	11.8227	0
His	full	18	phecode_698	Pruritus and related conditions	367542	1111	Weighted median	0.103683	0.246423	0.673936
His	full	18	phecode_698	Pruritus and related conditions	367542	1111	MR Egger beta	0.0914095	0.260989	0.726156	0.77693	11.5106	0
His	full	18	phecode_698	Pruritus and related conditions	367542	1111	MR Egger intercept	-0.00971465	0.017389	0.57639	0.77693	11.5106	0
His	strict	9	phecode_698	Pruritus and related conditions	367542	1111	IVW (fixed)	0.0514637	0.236954	0.828061	0.969038	2.33363	0
His	strict	9	phecode_698	Pruritus and related conditions	367542	1111	IVW (random)	0.0514637	0.236954	0.828061	0.969038	2.33363	0
His	strict	9	phecode_698	Pruritus and related conditions	367542	1111	Weighted median	0.0430572	0.258879	0.867904
His	strict	9	phecode_698	Pruritus and related conditions	367542	1111	MR Egger beta	0.0116389	0.279789	0.966819	0.94393	2.26197	0
His	strict	9	phecode_698	Pruritus and related conditions	367542	1111	MR Egger intercept	0.00588332	0.0219789	0.788946	0.94393	2.26197	0
His	full	18	phecode_696	Psoriasis and related disorders	352899	3911	IVW (fixed)	-0.0592917	0.104395	0.570064	5.38096e-13	95.7664	82.2485
His	full	18	phecode_696	Psoriasis and related disorders	352899	3911	IVW (random)	-0.0592917	0.247777	0.810877	5.38096e-13	95.7664	82.2485
His	full	18	phecode_696	Psoriasis and related disorders	352899	3911	Weighted median	-0.143659	0.144331	0.319571
His	full	18	phecode_696	Psoriasis and related disorders	352899	3911	MR Egger beta	-0.286787	0.369991	0.438268	1.1767e-12	91.7754	81.4765
His	full	18	phecode_696	Psoriasis and related disorders	352899	3911	MR Egger intercept	0.0195636	0.0234535	0.404199	1.1767e-12	91.7754	81.4765
His	strict	9	phecode_696	Psoriasis and related disorders	352899	3911	IVW (fixed)	-0.0901413	0.138959	0.516538	0.135302	12.3735	35.3456
His	strict	9	phecode_696	Psoriasis and related disorders	352899	3911	IVW (random)	-0.0901413	0.172817	0.601949	0.135302	12.3735	35.3456
His	strict	9	phecode_696	Psoriasis and related disorders	352899	3911	Weighted median	-0.170461	0.16029	0.287577
His	strict	9	phecode_696	Psoriasis and related disorders	352899	3911	MR Egger beta	-0.199444	0.211961	0.346731	0.135889	11.0631	27.6878
His	strict	9	phecode_696	Psoriasis and related disorders	352899	3911	MR Egger intercept	0.0138853	0.0152494	0.362532	0.135889	11.0631	27.6878
His	full	18	phecode_303	Psychogenic and somatoform disorders	336552	636	IVW (fixed)	-0.0490253	0.269586	0.855697	0.654496	14.1776	0
His	full	18	phecode_303	Psychogenic and somatoform disorders	336552	636	IVW (random)	-0.0490253	0.269586	0.855697	0.654496	14.1776	0
His	full	18	phecode_303	Psychogenic and somatoform disorders	336552	636	Weighted median	-0.377508	0.373699	0.312404
His	full	18	phecode_303	Psychogenic and somatoform disorders	336552	636	MR Egger beta	-0.451481	0.423513	0.286407	0.697481	12.6594	0
His	full	18	phecode_303	Psychogenic and somatoform disorders	336552	636	MR Egger intercept	0.0313385	0.0254341	0.217894	0.697481	12.6594	0
His	strict	9	phecode_303	Psychogenic and somatoform disorders	336552	636	IVW (fixed)	-0.0291607	0.375221	0.938054	0.315151	9.33095	14.2638
His	strict	9	phecode_303	Psychogenic and somatoform disorders	336552	636	IVW (random)	-0.0291607	0.405234	0.942634	0.315151	9.33095	14.2638
His	strict	9	phecode_303	Psychogenic and somatoform disorders	336552	636	Weighted median	-0.383241	0.446161	0.390355
His	strict	9	phecode_303	Psychogenic and somatoform disorders	336552	636	MR Egger beta	-0.300713	0.522366	0.564836	0.293576	8.46257	5.46603
His	strict	9	phecode_303	Psychogenic and somatoform disorders	336552	636	MR Egger intercept	0.0287531	0.0339258	0.3967	0.293576	8.46257	5.46603
His	full	18	phecode_508	Pulmonary collapse; interstitial and compensatory emphysema	349563	5647	IVW (fixed)	0.0583696	0.0827995	0.48084	0.922795	9.51263	0
His	full	18	phecode_508	Pulmonary collapse; interstitial and compensatory emphysema	349563	5647	IVW (random)	0.0583696	0.0827995	0.48084	0.922795	9.51263	0
His	full	18	phecode_508	Pulmonary collapse; interstitial and compensatory emphysema	349563	5647	Weighted median	0.0684409	0.110763	0.536639
His	full	18	phecode_508	Pulmonary collapse; interstitial and compensatory emphysema	349563	5647	MR Egger beta	0.0543129	0.11703	0.642581	0.890925	9.51023	0
His	full	18	phecode_508	Pulmonary collapse; interstitial and compensatory emphysema	349563	5647	MR Egger intercept	0.00038239	0.00779589	0.960879	0.890925	9.51023	0
His	strict	9	phecode_508	Pulmonary collapse; interstitial and compensatory emphysema	349563	5647	IVW (fixed)	0.0278905	0.10616	0.792765	0.982032	1.96614	0
His	strict	9	phecode_508	Pulmonary collapse; interstitial and compensatory emphysema	349563	5647	IVW (random)	0.0278905	0.10616	0.792765	0.982032	1.96614	0
His	strict	9	phecode_508	Pulmonary collapse; interstitial and compensatory emphysema	349563	5647	Weighted median	0.0642059	0.115705	0.578956
His	strict	9	phecode_508	Pulmonary collapse; interstitial and compensatory emphysema	349563	5647	MR Egger beta	0.0527114	0.125412	0.674263	0.968746	1.82796	0
His	strict	9	phecode_508	Pulmonary collapse; interstitial and compensatory emphysema	349563	5647	MR Egger intercept	-0.00365925	0.00984385	0.710094	0.968746	1.82796	0
His	full	18	phecode_415	Pulmonary heart disease	361633	1924	IVW (fixed)	0.435815	0.1361	0.00136398	0.285079	19.7906	14.1007
His	full	18	phecode_415	Pulmonary heart disease	361633	1924	IVW (random)	0.435815	0.146847	0.00299912	0.285079	19.7906	14.1007
His	full	18	phecode_415	Pulmonary heart disease	361633	1924	Weighted median	0.251265	0.177819	0.157646
His	full	18	phecode_415	Pulmonary heart disease	361633	1924	MR Egger beta	0.253569	0.197583	0.199366	0.336419	17.7886	4.43334
His	full	18	phecode_415	Pulmonary heart disease	361633	1924	MR Egger intercept	0.0182826	0.0136244	0.17963	0.336419	17.7886	4.43334
His	strict	9	phecode_415	Pulmonary heart disease	361633	1924	IVW (fixed)	0.330407	0.17079	0.0530424	0.51898	7.16462	0
His	strict	9	phecode_415	Pulmonary heart disease	361633	1924	IVW (random)	0.330407	0.17079	0.0530424	0.51898	7.16462	0
His	strict	9	phecode_415	Pulmonary heart disease	361633	1924	Weighted median	0.260776	0.185419	0.159601
His	strict	9	phecode_415	Pulmonary heart disease	361633	1924	MR Egger beta	0.189947	0.199029	0.339896	0.626388	5.27545	0
His	strict	9	phecode_415	Pulmonary heart disease	361633	1924	MR Egger intercept	0.0227284	0.0165361	0.169296	0.626388	5.27545	0
His	full	18	pulse	Pulse per min	367157		IVW (fixed)	-0.006541	0.0102972	0.525284	9.96432e-26	162.161	89.5166
His	full	18	pulse	Pulse per min	367157		IVW (random)	-0.006541	0.031803	0.837047	9.96432e-26	162.161	89.5166
His	full	18	pulse	Pulse per min	367157		Weighted median	-0.0132175	0.0138612	0.340304
His	full	18	pulse	Pulse per min	367157		MR Egger beta	-0.00793837	0.0469825	0.865825	3.08552e-26	162.143	89.5155
His	full	18	pulse	Pulse per min	367157		MR Egger intercept	0.000127894	0.00308049	0.966883	3.08552e-26	162.143	89.5155
His	strict	9	pulse	Pulse per min	367157		IVW (fixed)	0.0127828	0.0133584	0.338612	0.00625877	21.3563	62.5404
His	strict	9	pulse	Pulse per min	367157		IVW (random)	0.0127828	0.0218259	0.558097	0.00625877	21.3563	62.5404
His	strict	9	pulse	Pulse per min	367157		Weighted median	-0.0160483	0.0155536	0.30216
His	strict	9	pulse	Pulse per min	367157		MR Egger beta	-0.0228719	0.0159034	0.150385	0.746284	4.28621	0
His	strict	9	pulse	Pulse per min	367157		MR Egger intercept	0.00502564	0.00121639	3.60248e-05	0.746284	4.28621	0
His	full	18	phecode_287	Purpura and other hemorrhagic conditions	366257	3459	IVW (fixed)	0.155644	0.0964355	0.106534	0.00415483	36.3209	53.195
His	full	18	phecode_287	Purpura and other hemorrhagic conditions	366257	3459	IVW (random)	0.155644	0.140958	0.269513	0.00415483	36.3209	53.195
His	full	18	phecode_287	Purpura and other hemorrhagic conditions	366257	3459	Weighted median	0.437057	0.133286	0.00104138
His	full	18	phecode_287	Purpura and other hemorrhagic conditions	366257	3459	MR Egger beta	0.440767	0.161342	0.00629741	0.0674406	25.1373	32.3715
His	full	18	phecode_287	Purpura and other hemorrhagic conditions	366257	3459	MR Egger intercept	-0.0311736	0.0116841	0.00762983	0.0674406	25.1373	32.3715
His	strict	9	phecode_287	Purpura and other hemorrhagic conditions	366257	3459	IVW (fixed)	0.331696	0.118078	0.00496746	0.282004	9.7637	18.0639
His	strict	9	phecode_287	Purpura and other hemorrhagic conditions	366257	3459	IVW (random)	0.331696	0.130446	0.0109971	0.282004	9.7637	18.0639
His	strict	9	phecode_287	Purpura and other hemorrhagic conditions	366257	3459	Weighted median	0.449341	0.128979	0.000494306
His	strict	9	phecode_287	Purpura and other hemorrhagic conditions	366257	3459	MR Egger beta	0.469497	0.135355	0.000523086	0.608023	5.42684	0
His	strict	9	phecode_287	Purpura and other hemorrhagic conditions	366257	3459	MR Egger intercept	-0.0252528	0.0121261	0.0372955	0.608023	5.42684	0
His	full	18	phecode_590	Pyelonephritis	333031	2262	IVW (fixed)	0.0516134	0.132026	0.695847	0.614814	14.7315	0
His	full	18	phecode_590	Pyelonephritis	333031	2262	IVW (random)	0.0516134	0.132026	0.695847	0.614814	14.7315	0
His	full	18	phecode_590	Pyelonephritis	333031	2262	Weighted median	-0.0172824	0.179415	0.923261
His	full	18	phecode_590	Pyelonephritis	333031	2262	MR Egger beta	0.0616553	0.189371	0.744742	0.544788	14.726	0
His	full	18	phecode_590	Pyelonephritis	333031	2262	MR Egger intercept	-0.000918273	0.0124144	0.941035	0.544788	14.726	0
His	strict	9	phecode_590	Pyelonephritis	333031	2262	IVW (fixed)	-0.0597776	0.17099	0.726641	0.602397	6.40111	0
His	strict	9	phecode_590	Pyelonephritis	333031	2262	IVW (random)	-0.0597776	0.17099	0.726641	0.602397	6.40111	0
His	strict	9	phecode_590	Pyelonephritis	333031	2262	Weighted median	-0.0276709	0.18892	0.883551
His	strict	9	phecode_590	Pyelonephritis	333031	2262	MR Egger beta	0.0875319	0.203985	0.667844	0.70293	4.64717	0
His	strict	9	phecode_590	Pyelonephritis	333031	2262	MR Egger intercept	-0.0205989	0.0155538	0.185383	0.70293	4.64717	0
His	full	18	phecode_196	Radiotherapy	340290	2532	IVW (fixed)	0.201068	0.126914	0.113129	0.122434	23.8908	28.8428
His	full	18	phecode_196	Radiotherapy	340290	2532	IVW (random)	0.201068	0.150453	0.181413	0.122434	23.8908	28.8428
His	full	18	phecode_196	Radiotherapy	340290	2532	Weighted median	-0.0812834	0.172143	0.636795
His	full	18	phecode_196	Radiotherapy	340290	2532	MR Egger beta	-0.113789	0.198242	0.565974	0.30087	18.4023	7.62029
His	full	18	phecode_196	Radiotherapy	340290	2532	MR Egger intercept	0.0278665	0.0127566	0.0289268	0.30087	18.4023	7.62029
His	strict	9	phecode_196	Radiotherapy	340290	2532	IVW (fixed)	0.269972	0.165969	0.103813	0.0411652	16.086	50.2674
His	strict	9	phecode_196	Radiotherapy	340290	2532	IVW (random)	0.269972	0.235346	0.251328	0.0411652	16.086	50.2674
His	strict	9	phecode_196	Radiotherapy	340290	2532	Weighted median	0.117138	0.194066	0.546109
His	strict	9	phecode_196	Radiotherapy	340290	2532	MR Egger beta	-0.0472611	0.214055	0.825257	0.331238	8.0154	0.192129
His	strict	9	phecode_196	Radiotherapy	340290	2532	MR Egger intercept	0.0420919	0.0158547	0.00793434	0.331238	8.0154	0.192129
His	full	18	RBC_10_12_L_bl	Red blood cell count	356574		IVW (fixed)	0.0489256	0.0104463	2.81998e-06	2.1748e-161	810.892	97.9035
His	full	18	RBC_10_12_L_bl	Red blood cell count	356574		IVW (random)	0.0489256	0.0721474	0.497687	2.1748e-161	810.892	97.9035
His	full	18	RBC_10_12_L_bl	Red blood cell count	356574		Weighted median	-0.013718	0.0160947	0.394031
His	full	18	RBC_10_12_L_bl	Red blood cell count	356574		MR Egger beta	-0.062559	0.0992228	0.528374	3.2488e-139	702.819	97.5812
His	full	18	RBC_10_12_L_bl	Red blood cell count	356574		MR Egger intercept	0.0102062	0.00650683	0.116754	3.2488e-139	702.819	97.5812
His	strict	9	RBC_10_12_L_bl	Red blood cell count	356574		IVW (fixed)	-0.000637945	0.013551	0.962452	2.65268e-05	35.019	77.1552
His	strict	9	RBC_10_12_L_bl	Red blood cell count	356574		IVW (random)	-0.000637945	0.0283517	0.982048	2.65268e-05	35.019	77.1552
His	strict	9	RBC_10_12_L_bl	Red blood cell count	356574		Weighted median	-0.0175801	0.0149287	0.238955
His	strict	9	RBC_10_12_L_bl	Red blood cell count	356574		MR Egger beta	-0.0306183	0.029422	0.298032	0.00152016	23.2852	65.6434
His	strict	9	RBC_10_12_L_bl	Red blood cell count	356574		MR Egger intercept	0.00422747	0.00225088	0.0603624	0.00152016	23.2852	65.6434
His	full	18	remntc	Remnant cholesterol (non-HDL, non-LDL -cholesterol)	265253		IVW (fixed)	-0.0165527	0.0121249	0.172195	1.0193e-196	976.368	98.2589
His	full	18	remntc	Remnant cholesterol (non-HDL, non-LDL -cholesterol)	265253		IVW (random)	-0.0165527	0.0918884	0.857043	1.0193e-196	976.368	98.2589
His	full	18	remntc	Remnant cholesterol (non-HDL, non-LDL -cholesterol)	265253		Weighted median	-0.0302953	0.0179566	0.0915765
His	full	18	remntc	Remnant cholesterol (non-HDL, non-LDL -cholesterol)	265253		MR Egger beta	0.025775	0.135053	0.848643	3.7582e-195	964.843	98.2381
His	full	18	remntc	Remnant cholesterol (non-HDL, non-LDL -cholesterol)	265253		MR Egger intercept	-0.00386762	0.00884677	0.661982	3.7582e-195	964.843	98.2381
His	strict	9	remntc	Remnant cholesterol (non-HDL, non-LDL -cholesterol)	265253		IVW (fixed)	-0.0124516	0.0157378	0.428833	3.22693e-15	85.849	90.6813
His	strict	9	remntc	Remnant cholesterol (non-HDL, non-LDL -cholesterol)	265253		IVW (random)	-0.0124516	0.0515544	0.80915	3.22693e-15	85.849	90.6813
His	strict	9	remntc	Remnant cholesterol (non-HDL, non-LDL -cholesterol)	265253		Weighted median	-0.0418931	0.0174071	0.0160985
His	strict	9	remntc	Remnant cholesterol (non-HDL, non-LDL -cholesterol)	265253		MR Egger beta	-0.0565853	0.0580273	0.329486	5.75694e-12	67.0725	88.0726
His	strict	9	remntc	Remnant cholesterol (non-HDL, non-LDL -cholesterol)	265253		MR Egger intercept	0.00620235	0.00443071	0.161556	5.75694e-12	67.0725	88.0726
His	full	18	phecode_585	Renal failure	361458	23913	IVW (fixed)	-0.0172813	0.0425629	0.68473	4.61218e-06	56.0674	69.6794
His	full	18	phecode_585	Renal failure	361458	23913	IVW (random)	-0.0172813	0.0772969	0.823092	4.61218e-06	56.0674	69.6794
His	full	18	phecode_585	Renal failure	361458	23913	Weighted median	-0.00519837	0.0580919	0.928696
His	full	18	phecode_585	Renal failure	361458	23913	MR Egger beta	-0.00829481	0.11414	0.942067	2.41041e-06	56.0251	69.6565
His	full	18	phecode_585	Renal failure	361458	23913	MR Egger intercept	-0.000822618	0.00748418	0.912477	2.41041e-06	56.0251	69.6565
His	strict	9	phecode_585	Renal failure	361458	23913	IVW (fixed)	-0.0167558	0.0552312	0.761604	0.325059	9.20794	13.1185
His	strict	9	phecode_585	Renal failure	361458	23913	IVW (random)	-0.0167558	0.0592545	0.777348	0.325059	9.20794	13.1185
His	strict	9	phecode_585	Renal failure	361458	23913	Weighted median	-0.00439384	0.061651	0.943183
His	strict	9	phecode_585	Renal failure	361458	23913	MR Egger beta	-0.033446	0.07447	0.653345	0.253494	8.98834	10.9958
His	strict	9	phecode_585	Renal failure	361458	23913	MR Egger intercept	0.00235754	0.00570076	0.679205	0.253494	8.98834	10.9958
His	full	18	phecode_513	Respiratory abnormalities	367542	882	IVW (fixed)	0.29074	0.204225	0.154554	0.00280528	37.5808	54.7642
His	full	18	phecode_513	Respiratory abnormalities	367542	882	IVW (random)	0.29074	0.303646	0.338316	0.00280528	37.5808	54.7642
His	full	18	phecode_513	Respiratory abnormalities	367542	882	Weighted median	0.169549	0.269464	0.529212
His	full	18	phecode_513	Respiratory abnormalities	367542	882	MR Egger beta	0.289852	0.434272	0.504489	0.00173599	37.5808	54.7642
His	full	18	phecode_513	Respiratory abnormalities	367542	882	MR Egger intercept	8.72831e-05	0.0295702	0.997645	0.00173599	37.5808	54.7642
His	strict	9	phecode_513	Respiratory abnormalities	367542	882	IVW (fixed)	-0.113446	0.257752	0.659839	0.0317971	16.842	52.4997
His	strict	9	phecode_513	Respiratory abnormalities	367542	882	IVW (random)	-0.113446	0.373984	0.761628	0.0317971	16.842	52.4997
His	strict	9	phecode_513	Respiratory abnormalities	367542	882	Weighted median	-0.0122842	0.283816	0.965476
His	strict	9	phecode_513	Respiratory abnormalities	367542	882	MR Egger beta	0.204701	0.405992	0.614122	0.0798087	12.6983	36.9996
His	strict	9	phecode_513	Respiratory abnormalities	367542	882	MR Egger intercept	-0.0500338	0.0331051	0.130697	0.0798087	12.6983	36.9996
His	full	18	phecode_509	Respiratory failure, insufficiency, arrest	350344	6428	IVW (fixed)	0.00888642	0.0797429	0.911269	0.0652264	26.5364	35.9371
His	full	18	phecode_509	Respiratory failure, insufficiency, arrest	350344	6428	IVW (random)	0.00888642	0.0996297	0.928927	0.0652264	26.5364	35.9371
His	full	18	phecode_509	Respiratory failure, insufficiency, arrest	350344	6428	Weighted median	-0.029443	0.108216	0.785564
His	full	18	phecode_509	Respiratory failure, insufficiency, arrest	350344	6428	MR Egger beta	-0.0803398	0.145512	0.580866	0.0631422	25.396	33.0603
His	full	18	phecode_509	Respiratory failure, insufficiency, arrest	350344	6428	MR Egger intercept	0.00800528	0.00944412	0.396635	0.0631422	25.396	33.0603
His	strict	9	phecode_509	Respiratory failure, insufficiency, arrest	350344	6428	IVW (fixed)	-0.0115222	0.104495	0.912199	0.130017	12.506	36.0305
His	strict	9	phecode_509	Respiratory failure, insufficiency, arrest	350344	6428	IVW (random)	-0.0115222	0.13065	0.929724	0.130017	12.506	36.0305
His	strict	9	phecode_509	Respiratory failure, insufficiency, arrest	350344	6428	Weighted median	-0.0631693	0.115168	0.58335
His	strict	9	phecode_509	Respiratory failure, insufficiency, arrest	350344	6428	MR Egger beta	-0.134908	0.144015	0.348882	0.233038	9.28201	13.8117
His	strict	9	phecode_509	Respiratory failure, insufficiency, arrest	350344	6428	MR Egger intercept	0.0168766	0.0108234	0.118932	0.233038	9.28201	13.8117
His	full	18	phecode_361	Retinal detachments and defects	351251	1491	IVW (fixed)	0.289101	0.154921	0.062025	0.4079	17.7015	3.96312
His	full	18	phecode_361	Retinal detachments and defects	351251	1491	IVW (random)	0.289101	0.158085	0.0674348	0.4079	17.7015	3.96312
His	full	18	phecode_361	Retinal detachments and defects	351251	1491	Weighted median	0.269774	0.203229	0.184363
His	full	18	phecode_361	Retinal detachments and defects	351251	1491	MR Egger beta	0.272007	0.224666	0.226003	0.342478	17.688	3.88986
His	full	18	phecode_361	Retinal detachments and defects	351251	1491	MR Egger intercept	0.00170353	0.0154201	0.912033	0.342478	17.688	3.88986
His	strict	9	phecode_361	Retinal detachments and defects	351251	1491	IVW (fixed)	0.265627	0.194357	0.17172	0.964179	2.44649	0
His	strict	9	phecode_361	Retinal detachments and defects	351251	1491	IVW (random)	0.265627	0.194357	0.17172	0.964179	2.44649	0
His	strict	9	phecode_361	Retinal detachments and defects	351251	1491	Weighted median	0.238	0.211412	0.260266
His	strict	9	phecode_361	Retinal detachments and defects	351251	1491	MR Egger beta	0.224864	0.226725	0.3213	0.939717	2.32458	0
His	strict	9	phecode_361	Retinal detachments and defects	351251	1491	MR Egger intercept	0.0065457	0.0187469	0.726968	0.939717	2.32458	0
His	full	18	phecode_394	Rheumatic disease of the heart valves	357828	6115	IVW (fixed)	-0.019494	0.0828901	0.81407	0.139552	23.306	27.0574
His	full	18	phecode_394	Rheumatic disease of the heart valves	357828	6115	IVW (random)	-0.019494	0.0970536	0.84081	0.139552	23.306	27.0574
His	full	18	phecode_394	Rheumatic disease of the heart valves	357828	6115	Weighted median	-0.12125	0.112462	0.280968
His	full	18	phecode_394	Rheumatic disease of the heart valves	357828	6115	MR Egger beta	-0.121473	0.142343	0.393446	0.143666	21.9853	22.6757
His	full	18	phecode_394	Rheumatic disease of the heart valves	357828	6115	MR Egger intercept	0.00893957	0.00911859	0.326905	0.143666	21.9853	22.6757
His	strict	9	phecode_394	Rheumatic disease of the heart valves	357828	6115	IVW (fixed)	0.00925032	0.109351	0.932585	0.0360847	16.4734	51.4368
His	strict	9	phecode_394	Rheumatic disease of the heart valves	357828	6115	IVW (random)	0.00925032	0.156917	0.952992	0.0360847	16.4734	51.4368
His	strict	9	phecode_394	Rheumatic disease of the heart valves	357828	6115	Weighted median	-0.118771	0.123208	0.335053
His	strict	9	phecode_394	Rheumatic disease of the heart valves	357828	6115	MR Egger beta	-0.144161	0.173957	0.407266	0.0953485	12.1622	34.2226
His	strict	9	phecode_394	Rheumatic disease of the heart valves	357828	6115	MR Egger intercept	0.0201394	0.0127852	0.115208	0.0953485	12.1622	34.2226
His	full	18	phecode_714	Rheumatoid arthritis and other inflammatory polyarthropathies	361126	5255	IVW (fixed)	0.122785	0.0834438	0.141165	0.0766801	25.8797	34.3115
His	full	18	phecode_714	Rheumatoid arthritis and other inflammatory polyarthropathies	361126	5255	IVW (random)	0.122785	0.102955	0.233025	0.0766801	25.8797	34.3115
His	full	18	phecode_714	Rheumatoid arthritis and other inflammatory polyarthropathies	361126	5255	Weighted median	0.200066	0.1079	0.0637119
His	full	18	phecode_714	Rheumatoid arthritis and other inflammatory polyarthropathies	361126	5255	MR Egger beta	0.249199	0.13937	0.07377	0.104452	23.3597	27.2251
His	full	18	phecode_714	Rheumatoid arthritis and other inflammatory polyarthropathies	361126	5255	MR Egger intercept	-0.012546	0.00954942	0.188915	0.104452	23.3597	27.2251
His	strict	9	phecode_714	Rheumatoid arthritis and other inflammatory polyarthropathies	361126	5255	IVW (fixed)	0.0899961	0.105208	0.392323	0.107106	13.1405	39.1195
His	strict	9	phecode_714	Rheumatoid arthritis and other inflammatory polyarthropathies	361126	5255	IVW (random)	0.0899961	0.134837	0.504489	0.107106	13.1405	39.1195
His	strict	9	phecode_714	Rheumatoid arthritis and other inflammatory polyarthropathies	361126	5255	Weighted median	0.192229	0.114415	0.0929382
His	strict	9	phecode_714	Rheumatoid arthritis and other inflammatory polyarthropathies	361126	5255	MR Egger beta	0.201092	0.147059	0.171491	0.185743	10.0503	20.4001
His	strict	9	phecode_714	Rheumatoid arthritis and other inflammatory polyarthropathies	361126	5255	MR Egger intercept	-0.0177548	0.0121021	0.142352	0.185743	10.0503	20.4001
His	full	18	rheuf	Rheumatoid factor	30304		IVW (fixed)	-0.0218701	0.0361387	0.545067	0.0316528	29.324	42.027
His	full	18	rheuf	Rheumatoid factor	30304		IVW (random)	-0.0218701	0.0474636	0.644959	0.0316528	29.324	42.027
His	full	18	rheuf	Rheumatoid factor	30304		Weighted median	0.0334908	0.0493072	0.496994
His	full	18	rheuf	Rheumatoid factor	30304		MR Egger beta	0.0434692	0.066938	0.516083	0.0497648	26.3142	35.396
His	full	18	rheuf	Rheumatoid factor	30304		MR Egger intercept	-0.00588004	0.00434654	0.176116	0.0497648	26.3142	35.396
His	strict	9	rheuf	Rheumatoid factor	30304		IVW (fixed)	0.0201359	0.0472103	0.669733	0.184444	11.3157	29.3018
His	strict	9	rheuf	Rheumatoid factor	30304		IVW (random)	0.0201359	0.0561478	0.719877	0.184444	11.3157	29.3018
His	strict	9	rheuf	Rheumatoid factor	30304		Weighted median	0.0431883	0.05241	0.409913
His	strict	9	rheuf	Rheumatoid factor	30304		MR Egger beta	0.0663941	0.0643038	0.301834	0.246798	9.08234	11.917
His	strict	9	rheuf	Rheumatoid factor	30304		MR Egger intercept	-0.00635913	0.00484694	0.189525	0.246798	9.08234	11.917
His	full	18	phecode_697	Sarcoidosis	354314	759	IVW (fixed)	-0.248223	0.24471	0.310413	0.000429135	43.3335	60.7694
His	full	18	phecode_697	Sarcoidosis	354314	759	IVW (random)	-0.248223	0.390696	0.52521	0.000429135	43.3335	60.7694
His	full	18	phecode_697	Sarcoidosis	354314	759	Weighted median	-0.33224	0.351666	0.344783
His	full	18	phecode_697	Sarcoidosis	354314	759	MR Egger beta	0.213245	0.61155	0.727318	0.000579895	40.8723	58.407
His	full	18	phecode_697	Sarcoidosis	354314	759	MR Egger intercept	-0.0363406	0.0370226	0.326308	0.000579895	40.8723	58.407
His	strict	9	phecode_697	Sarcoidosis	354314	759	IVW (fixed)	-0.295619	0.340517	0.385314	0.458348	7.74917	0
His	strict	9	phecode_697	Sarcoidosis	354314	759	IVW (random)	-0.295619	0.340517	0.385314	0.458348	7.74917	0
His	strict	9	phecode_697	Sarcoidosis	354314	759	Weighted median	-0.463661	0.394216	0.239531
His	strict	9	phecode_697	Sarcoidosis	354314	759	MR Egger beta	-0.239836	0.450529	0.594488	0.359442	7.70373	0
His	strict	9	phecode_697	Sarcoidosis	354314	759	MR Egger intercept	-0.00605677	0.029808	0.838985	0.359442	7.70373	0
His	full	18	phecode_295	Schizophrenia and other psychotic disorders	336949	1033	IVW (fixed)	0.122133	0.200183	0.541792	0.639391	14.3891	0
His	full	18	phecode_295	Schizophrenia and other psychotic disorders	336949	1033	IVW (random)	0.122133	0.200183	0.541792	0.639391	14.3891	0
His	full	18	phecode_295	Schizophrenia and other psychotic disorders	336949	1033	Weighted median	-0.139141	0.273411	0.610817
His	full	18	phecode_295	Schizophrenia and other psychotic disorders	336949	1033	MR Egger beta	-0.115487	0.296257	0.696669	0.657693	13.2053	0
His	full	18	phecode_295	Schizophrenia and other psychotic disorders	336949	1033	MR Egger intercept	0.020557	0.0188935	0.276575	0.657693	13.2053	0
His	strict	9	phecode_295	Schizophrenia and other psychotic disorders	336949	1033	IVW (fixed)	0.00195856	0.266858	0.994144	0.562345	6.76355	0
His	strict	9	phecode_295	Schizophrenia and other psychotic disorders	336949	1033	IVW (random)	0.00195856	0.266858	0.994144	0.562345	6.76355	0
His	strict	9	phecode_295	Schizophrenia and other psychotic disorders	336949	1033	Weighted median	-0.0980768	0.297848	0.741941
His	strict	9	phecode_295	Schizophrenia and other psychotic disorders	336949	1033	MR Egger beta	-0.160291	0.323886	0.62067	0.541838	5.98213	0
His	strict	9	phecode_295	Schizophrenia and other psychotic disorders	336949	1033	MR Egger intercept	0.0207521	0.0234757	0.376706	0.541838	5.98213	0
His	full	18	phecode_764	Sciatica	366032	2656	IVW (fixed)	-0.0261064	0.119965	0.827727	0.267304	20.1366	15.5765
His	full	18	phecode_764	Sciatica	366032	2656	IVW (random)	-0.0261064	0.130564	0.841518	0.267304	20.1366	15.5765
His	full	18	phecode_764	Sciatica	366032	2656	Weighted median	0.0168169	0.160548	0.916577
His	full	18	phecode_764	Sciatica	366032	2656	MR Egger beta	0.0485209	0.189416	0.797827	0.231375	19.7568	13.9536
His	full	18	phecode_764	Sciatica	366032	2656	MR Egger intercept	-0.00696674	0.0125621	0.57918	0.231375	19.7568	13.9536
His	strict	9	phecode_764	Sciatica	366032	2656	IVW (fixed)	0.226924	0.154253	0.14126	0.371228	8.66624	7.68781
His	strict	9	phecode_764	Sciatica	366032	2656	IVW (random)	0.226924	0.160548	0.157528	0.371228	8.66624	7.68781
His	strict	9	phecode_764	Sciatica	366032	2656	Weighted median	0.109891	0.169846	0.51763
His	strict	9	phecode_764	Sciatica	366032	2656	MR Egger beta	0.0656683	0.182998	0.71971	0.541633	5.98388	0
His	strict	9	phecode_764	Sciatica	366032	2656	MR Egger intercept	0.0233586	0.0142623	0.101465	0.541633	5.98388	0
His	full	18	phecode_198	Secondary malignant neoplasm	353978	16220	IVW (fixed)	0.0779454	0.0493902	0.11453	0.000993521	40.81	58.3436
His	full	18	phecode_198	Secondary malignant neoplasm	353978	16220	IVW (random)	0.0779454	0.0765243	0.308407	0.000993521	40.81	58.3436
His	full	18	phecode_198	Secondary malignant neoplasm	353978	16220	Weighted median	0.104871	0.0684435	0.125465
His	full	18	phecode_198	Secondary malignant neoplasm	353978	16220	MR Egger beta	0.0802253	0.110927	0.469543	0.000592708	40.8079	58.3414
His	full	18	phecode_198	Secondary malignant neoplasm	353978	16220	MR Egger intercept	-0.000217256	0.00743245	0.976681	0.000592708	40.8079	58.3414
His	strict	9	phecode_198	Secondary malignant neoplasm	353978	16220	IVW (fixed)	0.125414	0.0629934	0.0464913	0.0359912	16.481	51.4591
His	strict	9	phecode_198	Secondary malignant neoplasm	353978	16220	IVW (random)	0.125414	0.0904151	0.165415	0.0359912	16.481	51.4591
His	strict	9	phecode_198	Secondary malignant neoplasm	353978	16220	Weighted median	0.117598	0.0706207	0.0958724
His	strict	9	phecode_198	Secondary malignant neoplasm	353978	16220	MR Egger beta	0.117305	0.113803	0.302648	0.021399	16.4385	51.3336
His	strict	9	phecode_198	Secondary malignant neoplasm	353978	16220	MR Egger intercept	0.00121441	0.00902658	0.892977	0.021399	16.4385	51.3336
His	full	18	phecode_994	Sepsis and SIRS	367542	9042	IVW (fixed)	0.0145346	0.0661896	0.82619	0.572433	15.3202	0
His	full	18	phecode_994	Sepsis and SIRS	367542	9042	IVW (random)	0.0145346	0.0661896	0.82619	0.572433	15.3202	0
His	full	18	phecode_994	Sepsis and SIRS	367542	9042	Weighted median	0.0356981	0.0903014	0.692605
His	full	18	phecode_994	Sepsis and SIRS	367542	9042	MR Egger beta	0.0109258	0.0941052	0.907572	0.501537	15.3172	0
His	full	18	phecode_994	Sepsis and SIRS	367542	9042	MR Egger intercept	0.000335743	0.00622329	0.956975	0.501537	15.3172	0
His	strict	9	phecode_994	Sepsis and SIRS	367542	9042	IVW (fixed)	0.0478319	0.0852325	0.574666	0.64156	6.05064	0
His	strict	9	phecode_994	Sepsis and SIRS	367542	9042	IVW (random)	0.0478319	0.0852325	0.574666	0.64156	6.05064	0
His	strict	9	phecode_994	Sepsis and SIRS	367542	9042	Weighted median	0.0407471	0.0938659	0.664217
His	strict	9	phecode_994	Sepsis and SIRS	367542	9042	MR Egger beta	0.0357365	0.101085	0.723691	0.539621	6.0011	0
His	strict	9	phecode_994	Sepsis and SIRS	367542	9042	MR Egger intercept	0.00174426	0.00783721	0.823877	0.539621	6.0011	0
His	full	18	phecode_470	Septal Deviations/Turbinate Hypertrophy	350503	4843	IVW (fixed)	0.0368035	0.0899175	0.682318	0.539996	15.7728	0
His	full	18	phecode_470	Septal Deviations/Turbinate Hypertrophy	350503	4843	IVW (random)	0.0368035	0.0899175	0.682318	0.539996	15.7728	0
His	full	18	phecode_470	Septal Deviations/Turbinate Hypertrophy	350503	4843	Weighted median	0.0586057	0.122164	0.63142
His	full	18	phecode_470	Septal Deviations/Turbinate Hypertrophy	350503	4843	MR Egger beta	0.101865	0.128427	0.427673	0.505007	15.2693	0
His	full	18	phecode_470	Septal Deviations/Turbinate Hypertrophy	350503	4843	MR Egger intercept	-0.00600979	0.00847004	0.477992	0.505007	15.2693	0
His	strict	9	phecode_470	Septal Deviations/Turbinate Hypertrophy	350503	4843	IVW (fixed)	0.00304712	0.116322	0.979101	0.849765	4.08076	0
His	strict	9	phecode_470	Septal Deviations/Turbinate Hypertrophy	350503	4843	IVW (random)	0.00304712	0.116322	0.979101	0.849765	4.08076	0
His	strict	9	phecode_470	Septal Deviations/Turbinate Hypertrophy	350503	4843	Weighted median	0.00844987	0.12773	0.947255
His	strict	9	phecode_470	Septal Deviations/Turbinate Hypertrophy	350503	4843	MR Egger beta	0.0309338	0.1382	0.822887	0.786536	3.9411	0
His	strict	9	phecode_470	Septal Deviations/Turbinate Hypertrophy	350503	4843	MR Egger intercept	-0.00398427	0.0106616	0.708624	0.786536	3.9411	0
His	full	18	phecode_038	Septicemia	356612	9514	IVW (fixed)	0.0115808	0.064623	0.857776	0.619526	14.666	0
His	full	18	phecode_038	Septicemia	356612	9514	IVW (random)	0.0115808	0.064623	0.857776	0.619526	14.666	0
His	full	18	phecode_038	Septicemia	356612	9514	Weighted median	0.0274021	0.0878091	0.754991
His	full	18	phecode_038	Septicemia	356612	9514	MR Egger beta	0.0182932	0.0919086	0.842234	0.550004	14.6554	0
His	full	18	phecode_038	Septicemia	356612	9514	MR Egger intercept	-0.000624163	0.00607703	0.918194	0.550004	14.6554	0
His	strict	9	phecode_038	Septicemia	356612	9514	IVW (fixed)	0.0414405	0.0832553	0.618659	0.55187	6.85945	0
His	strict	9	phecode_038	Septicemia	356612	9514	IVW (random)	0.0414405	0.0832553	0.618659	0.55187	6.85945	0
His	strict	9	phecode_038	Septicemia	356612	9514	Weighted median	0.0356456	0.0914799	0.696792
His	strict	9	phecode_038	Septicemia	356612	9514	MR Egger beta	0.0285599	0.0987491	0.772416	0.449931	6.80062	0
His	strict	9	phecode_038	Septicemia	356612	9514	MR Egger intercept	0.00185627	0.00765286	0.808347	0.449931	6.80062	0
His	full	18	serumc	Serum total cholesterol	291071		IVW (fixed)	-0.0416757	0.0115631	0.000313117	1.1886e-286	1395.88	98.7821
His	full	18	serumc	Serum total cholesterol	291071		IVW (random)	-0.0416757	0.104779	0.690815	1.1886e-286	1395.88	98.7821
His	full	18	serumc	Serum total cholesterol	291071		Weighted median	-0.00746393	0.0153388	0.626539
His	full	18	serumc	Serum total cholesterol	291071		MR Egger beta	0.0216545	0.153203	0.887597	1.6405e-281	1367.42	98.7568
His	full	18	serumc	Serum total cholesterol	291071		MR Egger intercept	-0.00579653	0.0100449	0.563897	1.6405e-281	1367.42	98.7568
His	strict	9	serumc	Serum total cholesterol	291071		IVW (fixed)	0.00888086	0.0149983	0.553768	5.59498e-44	223.964	96.428
His	strict	9	serumc	Serum total cholesterol	291071		IVW (random)	0.00888086	0.0793573	0.910895	5.59498e-44	223.964	96.428
His	strict	9	serumc	Serum total cholesterol	291071		Weighted median	-0.0144387	0.0167034	0.387359
His	strict	9	serumc	Serum total cholesterol	291071		MR Egger beta	-0.0347497	0.0963238	0.71828	1.89586e-40	203.692	96.0725
His	strict	9	serumc	Serum total cholesterol	291071		MR Egger intercept	0.0061481	0.00736598	0.403908	1.89586e-40	203.692	96.0725
His	full	18	serumtg	Serum total triglycerides	289469		IVW (fixed)	0.0133371	0.011596	0.250086	0	1500.22	98.8668
His	full	18	serumtg	Serum total triglycerides	289469		IVW (random)	0.0133371	0.108933	0.902556	0	1500.22	98.8668
His	full	18	serumtg	Serum total triglycerides	289469		Weighted median	-0.0307772	0.016893	0.0684712
His	full	18	serumtg	Serum total triglycerides	289469		MR Egger beta	0.0482937	0.160466	0.763446	3.2664e-308	1491.6	98.8603
His	full	18	serumtg	Serum total triglycerides	289469		MR Egger intercept	-0.00319925	0.0105203	0.761051	3.2664e-308	1491.6	98.8603
His	strict	9	serumtg	Serum total triglycerides	289469		IVW (fixed)	-0.00900045	0.0150411	0.549578	1.57058e-07	46.9454	82.9589
His	strict	9	serumtg	Serum total triglycerides	289469		IVW (random)	-0.00900045	0.0364359	0.804892	1.57058e-07	46.9454	82.9589
His	strict	9	serumtg	Serum total triglycerides	289469		Weighted median	-0.0360618	0.0167825	0.0316523
His	strict	9	serumtg	Serum total triglycerides	289469		MR Egger beta	-0.0416685	0.0404114	0.302491	8.45018e-06	35.647	77.5577
His	strict	9	serumtg	Serum total triglycerides	289469		MR Egger intercept	0.00460268	0.00309004	0.13635	8.45018e-06	35.647	77.5577
His	full	18	shbg	Sex Hormone-Binding Globulin	316820		IVW (fixed)	-0.0343893	0.0111023	0.00195174	2.3019e-263	1287.43	98.6795
His	full	18	shbg	Sex Hormone-Binding Globulin	316820		IVW (random)	-0.0343893	0.0966165	0.721889	2.3019e-263	1287.43	98.6795
His	full	18	shbg	Sex Hormone-Binding Globulin	316820		Weighted median	-0.00665569	0.0164784	0.686283
His	full	18	shbg	Sex Hormone-Binding Globulin	316820		MR Egger beta	-0.0589355	0.142689	0.679582	2.4685e-263	1282.82	98.6748
His	full	18	shbg	Sex Hormone-Binding Globulin	316820		MR Egger intercept	0.0022398	0.00934017	0.810483	2.4685e-263	1282.82	98.6748
His	strict	9	shbg	Sex Hormone-Binding Globulin	316820		IVW (fixed)	-0.0544039	0.01442	0.000161426	5.86253e-36	185.923	95.6972
His	strict	9	shbg	Sex Hormone-Binding Globulin	316820		IVW (random)	-0.0544039	0.0695166	0.43386	5.86253e-36	185.923	95.6972
His	strict	9	shbg	Sex Hormone-Binding Globulin	316820		Weighted median	0.00728021	0.0163132	0.655396
His	strict	9	shbg	Sex Hormone-Binding Globulin	316820		MR Egger beta	0.033992	0.0637632	0.593966	5.95869e-18	96.4026	91.7015
His	strict	9	shbg	Sex Hormone-Binding Globulin	316820		MR Egger intercept	-0.0124008	0.00486386	0.0107856	5.95869e-18	96.4026	91.7015
His	full	18	phecode_797	Shock	367542	358	IVW (fixed)	-0.0545617	0.337253	0.871477	0.716452	13.2917	0
His	full	18	phecode_797	Shock	367542	358	IVW (random)	-0.0545617	0.337253	0.871477	0.716452	13.2917	0
His	full	18	phecode_797	Shock	367542	358	Weighted median	-0.0480595	0.457972	0.916424
His	full	18	phecode_797	Shock	367542	358	MR Egger beta	-0.0867447	0.495835	0.861121	0.651903	13.2838	0
His	full	18	phecode_797	Shock	367542	358	MR Egger intercept	0.0028074	0.0317065	0.929445	0.651903	13.2838	0
His	strict	9	phecode_797	Shock	367542	358	IVW (fixed)	0.029213	0.447401	0.947939	0.681582	5.69295	0
His	strict	9	phecode_797	Shock	367542	358	IVW (random)	0.029213	0.447401	0.947939	0.681582	5.69295	0
His	strict	9	phecode_797	Shock	367542	358	Weighted median	0.0273364	0.498649	0.956281
His	strict	9	phecode_797	Shock	367542	358	MR Egger beta	-0.192121	0.539952	0.721983	0.640828	5.15685	0
His	strict	9	phecode_797	Shock	367542	358	MR Egger intercept	0.0289042	0.0394766	0.464055	0.640828	5.15685	0
His	full	18	phecode_172	Skin cancer	367378	12566	IVW (fixed)	0.120464	0.0550699	0.0287086	0.433059	17.3176	1.83384
His	full	18	phecode_172	Skin cancer	367378	12566	IVW (random)	0.120464	0.0555819	0.0302108	0.433059	17.3176	1.83384
His	full	18	phecode_172	Skin cancer	367378	12566	Weighted median	0.15061	0.0727642	0.0384677
His	full	18	phecode_172	Skin cancer	367378	12566	MR Egger beta	0.180732	0.0769501	0.0188396	0.449354	16.0518	0
His	full	18	phecode_172	Skin cancer	367378	12566	MR Egger intercept	-0.00586457	0.00522099	0.261324	0.449354	16.0518	0
His	strict	9	phecode_172	Skin cancer	367378	12566	IVW (fixed)	0.163939	0.0698591	0.0189397	0.753754	5.03569	0
His	strict	9	phecode_172	Skin cancer	367378	12566	IVW (random)	0.163939	0.0698591	0.0189397	0.753754	5.03569	0
His	strict	9	phecode_172	Skin cancer	367378	12566	Weighted median	0.163843	0.0765022	0.0322194
His	strict	9	phecode_172	Skin cancer	367378	12566	MR Egger beta	0.201148	0.0819557	0.014114	0.746807	4.28181	0
His	strict	9	phecode_172	Skin cancer	367378	12566	MR Egger intercept	-0.00575259	0.00662537	0.385248	0.746807	4.28181	0
His	full	18	phecode_819	Skull and face fracture and other intercranial injury	367440	1340	IVW (fixed)	-0.132743	0.172497	0.441575	0.463625	16.8639	0
His	full	18	phecode_819	Skull and face fracture and other intercranial injury	367440	1340	IVW (random)	-0.132743	0.172497	0.441575	0.463625	16.8639	0
His	full	18	phecode_819	Skull and face fracture and other intercranial injury	367440	1340	Weighted median	-0.0515932	0.241159	0.830595
His	full	18	phecode_819	Skull and face fracture and other intercranial injury	367440	1340	MR Egger beta	-0.107961	0.256255	0.673534	0.395692	16.845	0
His	full	18	phecode_819	Skull and face fracture and other intercranial injury	367440	1340	MR Egger intercept	-0.00222829	0.0166622	0.893614	0.395692	16.845	0
His	strict	9	phecode_819	Skull and face fracture and other intercranial injury	367440	1340	IVW (fixed)	-0.0923507	0.226233	0.683119	0.863664	3.92683	0
His	strict	9	phecode_819	Skull and face fracture and other intercranial injury	367440	1340	IVW (random)	-0.0923507	0.226233	0.683119	0.863664	3.92683	0
His	strict	9	phecode_819	Skull and face fracture and other intercranial injury	367440	1340	Weighted median	-0.0507026	0.249445	0.838931
His	strict	9	phecode_819	Skull and face fracture and other intercranial injury	367440	1340	MR Egger beta	-0.0801993	0.270594	0.766938	0.78893	3.92013	0
His	strict	9	phecode_819	Skull and face fracture and other intercranial injury	367440	1340	MR Egger intercept	-0.00166315	0.0203193	0.934765	0.78893	3.92013	0
His	full	18	phecode_327	Sleep disorders	367542	8054	IVW (fixed)	0.0242732	0.0691765	0.725673	0.481843	16.5989	0
His	full	18	phecode_327	Sleep disorders	367542	8054	IVW (random)	0.0242732	0.0691765	0.725673	0.481843	16.5989	0
His	full	18	phecode_327	Sleep disorders	367542	8054	Weighted median	0.0732027	0.0919077	0.425753
His	full	18	phecode_327	Sleep disorders	367542	8054	MR Egger beta	0.020162	0.0992282	0.838988	0.412238	16.5953	0
His	full	18	phecode_327	Sleep disorders	367542	8054	MR Egger intercept	0.00039088	0.00664379	0.953084	0.412238	16.5953	0
His	strict	9	phecode_327	Sleep disorders	367542	8054	IVW (fixed)	0.0560414	0.088538	0.526757	0.467115	7.66247	0
His	strict	9	phecode_327	Sleep disorders	367542	8054	IVW (random)	0.0560414	0.088538	0.526757	0.467115	7.66247	0
His	strict	9	phecode_327	Sleep disorders	367542	8054	Weighted median	0.103322	0.0965164	0.284389
His	strict	9	phecode_327	Sleep disorders	367542	8054	MR Egger beta	0.0744441	0.108347	0.492028	0.373825	7.55119	0
His	strict	9	phecode_327	Sleep disorders	367542	8054	MR Egger intercept	-0.00275342	0.00857283	0.748074	0.373825	7.55119	0
His	full	18	phecode_720	Spinal stenosis	362967	6628	IVW (fixed)	-0.0511008	0.0774923	0.50962	0.00671096	34.7489	51.0775
His	full	18	phecode_720	Spinal stenosis	362967	6628	IVW (random)	-0.0511008	0.110791	0.644629	0.00671096	34.7489	51.0775
His	full	18	phecode_720	Spinal stenosis	362967	6628	Weighted median	-0.0597217	0.108604	0.582386
His	full	18	phecode_720	Spinal stenosis	362967	6628	MR Egger beta	-0.0806952	0.163237	0.621062	0.00449209	34.6101	50.8814
His	full	18	phecode_720	Spinal stenosis	362967	6628	MR Egger intercept	0.00271777	0.0107318	0.800079	0.00449209	34.6101	50.8814
His	strict	9	phecode_720	Spinal stenosis	362967	6628	IVW (fixed)	0.0591787	0.100401	0.555578	0.0880703	13.7661	41.8861
His	strict	9	phecode_720	Spinal stenosis	362967	6628	IVW (random)	0.0591787	0.131704	0.653193	0.0880703	13.7661	41.8861
His	strict	9	phecode_720	Spinal stenosis	362967	6628	Weighted median	-0.00350004	0.112157	0.975105
His	strict	9	phecode_720	Spinal stenosis	362967	6628	MR Egger beta	0.0283189	0.166238	0.864734	0.0600008	13.5397	40.9145
His	strict	9	phecode_720	Spinal stenosis	362967	6628	MR Egger intercept	0.00437015	0.0127744	0.732274	0.0600008	13.5397	40.9145
His	full	18	phecode_130	Spirochetal infection	367040	132	IVW (fixed)	-0.326374	0.718183	0.64951	0.936125	9.12908	0
His	full	18	phecode_130	Spirochetal infection	367040	132	IVW (random)	-0.326374	0.718183	0.64951	0.936125	9.12908	0
His	full	18	phecode_130	Spirochetal infection	367040	132	Weighted median	0.138296	0.958542	0.885281
His	full	18	phecode_130	Spirochetal infection	367040	132	MR Egger beta	-1.11742	1.77698	0.529459	0.917785	8.89222	0
His	full	18	phecode_130	Spirochetal infection	367040	132	MR Egger intercept	0.0428641	0.0880739	0.626483	0.917785	8.89222	0
His	strict	9	phecode_130	Spirochetal infection	367040	132	IVW (fixed)	0.612326	1.36554	0.653854	0.934984	2.98999	0
His	strict	9	phecode_130	Spirochetal infection	367040	132	IVW (random)	0.612326	1.36554	0.653854	0.934984	2.98999	0
His	strict	9	phecode_130	Spirochetal infection	367040	132	Weighted median	0.241728	1.70498	0.887256
His	strict	9	phecode_130	Spirochetal infection	367040	132	MR Egger beta	-1.88141	3.87561	0.627359	0.925789	2.51729	0
His	strict	9	phecode_130	Spirochetal infection	367040	132	MR Egger intercept	0.106277	0.154578	0.491747	0.925789	2.51729	0
His	full	18	phecode_721	Spondylosis and allied disorders	360276	3937	IVW (fixed)	-0.250528	0.107646	0.0199482	0.537916	15.8019	0
His	full	18	phecode_721	Spondylosis and allied disorders	360276	3937	IVW (random)	-0.250528	0.107646	0.0199482	0.537916	15.8019	0
His	full	18	phecode_721	Spondylosis and allied disorders	360276	3937	Weighted median	-0.314957	0.146419	0.0314712
His	full	18	phecode_721	Spondylosis and allied disorders	360276	3937	MR Egger beta	-0.414952	0.165487	0.0121601	0.591961	14.0906	0
His	full	18	phecode_721	Spondylosis and allied disorders	360276	3937	MR Egger intercept	0.0132274	0.0101114	0.190817	0.591961	14.0906	0
His	strict	9	phecode_721	Spondylosis and allied disorders	360276	3937	IVW (fixed)	-0.260085	0.147018	0.0768833	0.297504	9.557	16.2917
His	strict	9	phecode_721	Spondylosis and allied disorders	360276	3937	IVW (random)	-0.260085	0.160689	0.105543	0.297504	9.557	16.2917
His	strict	9	phecode_721	Spondylosis and allied disorders	360276	3937	Weighted median	-0.388246	0.173337	0.0251022
His	strict	9	phecode_721	Spondylosis and allied disorders	360276	3937	MR Egger beta	-0.33357	0.208795	0.110134	0.24531	9.10351	12.1218
His	strict	9	phecode_721	Spondylosis and allied disorders	360276	3937	MR Egger intercept	0.00834659	0.0141344	0.554846	0.24531	9.10351	12.1218
His	full	18	phecode_840	Sprains and strains	367368	771	IVW (fixed)	-0.0656166	0.215173	0.760406	0.431138	17.3465	1.99768
His	full	18	phecode_840	Sprains and strains	367368	771	IVW (random)	-0.0656166	0.217355	0.762738	0.431138	17.3465	1.99768
His	full	18	phecode_840	Sprains and strains	367368	771	Weighted median	0.227268	0.278433	0.414364
His	full	18	phecode_840	Sprains and strains	367368	771	MR Egger beta	0.108204	0.301815	0.719961	0.410794	16.6169	0
His	full	18	phecode_840	Sprains and strains	367368	771	MR Egger intercept	-0.0174517	0.0208214	0.40194	0.410794	16.6169	0
His	strict	9	phecode_840	Sprains and strains	367368	771	IVW (fixed)	-0.00256604	0.270792	0.992439	0.126829	12.5881	36.448
His	strict	9	phecode_840	Sprains and strains	367368	771	IVW (random)	-0.00256604	0.339681	0.993973	0.126829	12.5881	36.448
His	strict	9	phecode_840	Sprains and strains	367368	771	Weighted median	0.230315	0.291702	0.429786
His	strict	9	phecode_840	Sprains and strains	367368	771	MR Egger beta	0.196829	0.394789	0.618085	0.1372	11.0327	27.4881
His	strict	9	phecode_840	Sprains and strains	367368	771	MR Egger intercept	-0.0327061	0.0329225	0.320501	0.1372	11.0327	27.4881
His	full	18	phecode_841	Sprains and strains of back and neck	366744	147	IVW (fixed)	0.165405	0.422709	0.695576	0.550912	15.62	0
His	full	18	phecode_841	Sprains and strains of back and neck	366744	147	IVW (random)	0.165405	0.422709	0.695576	0.550912	15.62	0
His	full	18	phecode_841	Sprains and strains of back and neck	366744	147	Weighted median	0.597672	0.502127	0.233936
His	full	18	phecode_841	Sprains and strains of back and neck	366744	147	MR Egger beta	0.905683	0.533705	0.0897014	0.841653	10.4578	0
His	full	18	phecode_841	Sprains and strains of back and neck	366744	147	MR Egger intercept	-0.0969849	0.042686	0.0230832	0.841653	10.4578	0
His	strict	9	phecode_841	Sprains and strains of back and neck	366744	147	IVW (fixed)	0.425259	0.495715	0.390964	0.558467	6.79899	0
His	strict	9	phecode_841	Sprains and strains of back and neck	366744	147	IVW (random)	0.425259	0.495715	0.390964	0.558467	6.79899	0
His	strict	9	phecode_841	Sprains and strains of back and neck	366744	147	Weighted median	0.608238	0.516953	0.239362
His	strict	9	phecode_841	Sprains and strains of back and neck	366744	147	MR Egger beta	0.874562	0.552552	0.113474	0.844585	3.41077	0
His	strict	9	phecode_841	Sprains and strains of back and neck	366744	147	MR Egger intercept	-0.105817	0.0574872	0.0656637	0.844585	3.41077	0
His	full	18	phecode_378	Strabismus and other disorders of binocular eye movements	360804	2009	IVW (fixed)	-0.0781205	0.129098	0.545095	0.14665	23.0805	26.3446
His	full	18	phecode_378	Strabismus and other disorders of binocular eye movements	360804	2009	IVW (random)	-0.0781205	0.150424	0.603526	0.14665	23.0805	26.3446
His	full	18	phecode_378	Strabismus and other disorders of binocular eye movements	360804	2009	Weighted median	0.210653	0.180439	0.243029
His	full	18	phecode_378	Strabismus and other disorders of binocular eye movements	360804	2009	MR Egger beta	0.310218	0.174737	0.0758409	0.729749	12.205	0
His	full	18	phecode_378	Strabismus and other disorders of binocular eye movements	360804	2009	MR Egger intercept	-0.0408891	0.0123989	0.000974488	0.729749	12.205	0
His	strict	9	phecode_378	Strabismus and other disorders of binocular eye movements	360804	2009	IVW (fixed)	0.112475	0.160041	0.482186	0.20031	11.0246	27.435
His	strict	9	phecode_378	Strabismus and other disorders of binocular eye movements	360804	2009	IVW (random)	0.112475	0.187874	0.549391	0.20031	11.0246	27.435
His	strict	9	phecode_378	Strabismus and other disorders of binocular eye movements	360804	2009	Weighted median	0.213518	0.175683	0.224229
His	strict	9	phecode_378	Strabismus and other disorders of binocular eye movements	360804	2009	MR Egger beta	0.402792	0.184564	0.02908	0.993963	1.05102	0
His	strict	9	phecode_378	Strabismus and other disorders of binocular eye movements	360804	2009	MR Egger intercept	-0.0505138	0.015995	0.00158803	0.993963	1.05102	0
His	full	18	phecode_316	Substance addiction and disorders	351284	562	IVW (fixed)	0.0758927	0.281029	0.78712	0.843919	11.2382	0
His	full	18	phecode_316	Substance addiction and disorders	351284	562	IVW (random)	0.0758927	0.281029	0.78712	0.843919	11.2382	0
His	full	18	phecode_316	Substance addiction and disorders	351284	562	Weighted median	-0.187111	0.38565	0.627546
His	full	18	phecode_316	Substance addiction and disorders	351284	562	MR Egger beta	-0.325686	0.430238	0.449056	0.880904	9.71861	0
His	full	18	phecode_316	Substance addiction and disorders	351284	562	MR Egger intercept	0.0326834	0.0265137	0.217688	0.880904	9.71861	0
His	strict	9	phecode_316	Substance addiction and disorders	351284	562	IVW (fixed)	-0.163994	0.384117	0.669426	0.752704	5.04548	0
His	strict	9	phecode_316	Substance addiction and disorders	351284	562	IVW (random)	-0.163994	0.384117	0.669426	0.752704	5.04548	0
His	strict	9	phecode_316	Substance addiction and disorders	351284	562	Weighted median	-0.342675	0.437445	0.433418
His	strict	9	phecode_316	Substance addiction and disorders	351284	562	MR Egger beta	-0.428185	0.477336	0.369703	0.75926	4.17631	0
His	strict	9	phecode_316	Substance addiction and disorders	351284	562	MR Egger intercept	0.0302683	0.0324667	0.351187	0.75926	4.17631	0
His	full	18	phecode_297	Suicidal ideation or attempt	336208	292	IVW (fixed)	0.294063	0.32298	0.362576	0.995641	5.56977	0
His	full	18	phecode_297	Suicidal ideation or attempt	336208	292	IVW (random)	0.294063	0.32298	0.362576	0.995641	5.56977	0
His	full	18	phecode_297	Suicidal ideation or attempt	336208	292	Weighted median	0.433031	0.404125	0.283933
His	full	18	phecode_297	Suicidal ideation or attempt	336208	292	MR Egger beta	0.530305	0.425347	0.212486	0.996488	4.84121	0
His	full	18	phecode_297	Suicidal ideation or attempt	336208	292	MR Egger intercept	-0.0269381	0.0315599	0.393351	0.996488	4.84121	0
His	strict	9	phecode_297	Suicidal ideation or attempt	336208	292	IVW (fixed)	0.58681	0.389424	0.131845	0.976476	2.1383	0
His	strict	9	phecode_297	Suicidal ideation or attempt	336208	292	IVW (random)	0.58681	0.389424	0.131845	0.976476	2.1383	0
His	strict	9	phecode_297	Suicidal ideation or attempt	336208	292	Weighted median	0.520331	0.417406	0.212551
His	strict	9	phecode_297	Suicidal ideation or attempt	336208	292	MR Egger beta	0.639533	0.444777	0.15047	0.955391	2.07811	0
His	strict	9	phecode_297	Suicidal ideation or attempt	336208	292	MR Egger intercept	-0.010114	0.0412224	0.806183	0.955391	2.07811	0
His	full	18	phecode_681	Superficial cellulitis and abscess	364676	1257	IVW (fixed)	0.235822	0.170908	0.167643	0.826834	11.5457	0
His	full	18	phecode_681	Superficial cellulitis and abscess	364676	1257	IVW (random)	0.235822	0.170908	0.167643	0.826834	11.5457	0
His	full	18	phecode_681	Superficial cellulitis and abscess	364676	1257	Weighted median	0.181509	0.226178	0.422261
His	full	18	phecode_681	Superficial cellulitis and abscess	364676	1257	MR Egger beta	0.119145	0.239131	0.618314	0.805828	11.059	0
His	full	18	phecode_681	Superficial cellulitis and abscess	364676	1257	MR Egger intercept	0.011308	0.0162098	0.485424	0.805828	11.059	0
His	strict	9	phecode_681	Superficial cellulitis and abscess	364676	1257	IVW (fixed)	0.267245	0.217299	0.218753	0.35718	8.82608	9.35952
His	strict	9	phecode_681	Superficial cellulitis and abscess	364676	1257	IVW (random)	0.267245	0.228242	0.241646	0.35718	8.82608	9.35952
His	strict	9	phecode_681	Superficial cellulitis and abscess	364676	1257	Weighted median	0.218016	0.237234	0.358101
His	strict	9	phecode_681	Superficial cellulitis and abscess	364676	1257	MR Egger beta	0.151012	0.274019	0.581564	0.326344	8.07136	0.884121
His	strict	9	phecode_681	Superficial cellulitis and abscess	364676	1257	MR Egger intercept	0.0179131	0.0221413	0.418494	0.326344	8.07136	0.884121
His	full	18	phecode_687	Symptoms affecting skin	367542	8594	IVW (fixed)	0.0166116	0.0673181	0.805092	0.315145	19.2362	11.6249
His	full	18	phecode_687	Symptoms affecting skin	367542	8594	IVW (random)	0.0166116	0.0716089	0.816556	0.315145	19.2362	11.6249
His	full	18	phecode_687	Symptoms affecting skin	367542	8594	Weighted median	0.0579021	0.0894382	0.517374
His	full	18	phecode_687	Symptoms affecting skin	367542	8594	MR Egger beta	0.0426211	0.104229	0.6826	0.264111	19.0883	10.9402
His	full	18	phecode_687	Symptoms affecting skin	367542	8594	MR Egger intercept	-0.0024394	0.00692846	0.724775	0.264111	19.0883	10.9402
His	strict	9	phecode_687	Symptoms affecting skin	367542	8594	IVW (fixed)	0.0349999	0.0865597	0.68596	0.610243	6.33069	0
His	strict	9	phecode_687	Symptoms affecting skin	367542	8594	IVW (random)	0.0349999	0.0865597	0.68596	0.610243	6.33069	0
His	strict	9	phecode_687	Symptoms affecting skin	367542	8594	Weighted median	0.0242928	0.0951037	0.798387
His	strict	9	phecode_687	Symptoms affecting skin	367542	8594	MR Egger beta	0.0475443	0.102414	0.642478	0.507671	6.27816	0
His	strict	9	phecode_687	Symptoms affecting skin	367542	8594	MR Egger intercept	-0.00183696	0.00801535	0.818729	0.507671	6.27816	0
His	full	18	phecode_741	Symptoms and disorders of the joints	365606	4813	IVW (fixed)	0.128649	0.0890449	0.148523	0.471585	16.7477	0
His	full	18	phecode_741	Symptoms and disorders of the joints	365606	4813	IVW (random)	0.128649	0.0890449	0.148523	0.471585	16.7477	0
His	full	18	phecode_741	Symptoms and disorders of the joints	365606	4813	Weighted median	0.0985452	0.119814	0.410801
His	full	18	phecode_741	Symptoms and disorders of the joints	365606	4813	MR Egger beta	0.1533	0.128447	0.232676	0.407202	16.6708	0
His	full	18	phecode_741	Symptoms and disorders of the joints	365606	4813	MR Egger intercept	-0.00233005	0.00857853	0.785919	0.407202	16.6708	0
His	strict	9	phecode_741	Symptoms and disorders of the joints	365606	4813	IVW (fixed)	0.0796445	0.114115	0.485218	0.147725	12.0787	33.7679
His	strict	9	phecode_741	Symptoms and disorders of the joints	365606	4813	IVW (random)	0.0796445	0.140219	0.570034	0.147725	12.0787	33.7679
His	strict	9	phecode_741	Symptoms and disorders of the joints	365606	4813	Weighted median	0.0667119	0.125793	0.595883
His	strict	9	phecode_741	Symptoms and disorders of the joints	365606	4813	MR Egger beta	0.111262	0.175646	0.526445	0.104418	11.8846	32.686
His	strict	9	phecode_741	Symptoms and disorders of the joints	365606	4813	MR Egger intercept	-0.00468526	0.0138558	0.735254	0.104418	11.8846	32.686
His	full	18	phecode_561	Symptoms involving digestive system	318146	21074	IVW (fixed)	0.00369817	0.0445296	0.933812	0.0749621	25.9725	34.5463
His	full	18	phecode_561	Symptoms involving digestive system	318146	21074	IVW (random)	0.00369817	0.0550404	0.94643	0.0749621	25.9725	34.5463
His	full	18	phecode_561	Symptoms involving digestive system	318146	21074	Weighted median	0.00447915	0.0589371	0.93942
His	full	18	phecode_561	Symptoms involving digestive system	318146	21074	MR Egger beta	-0.0229247	0.0805266	0.775886	0.0594715	25.6294	33.6698
His	full	18	phecode_561	Symptoms involving digestive system	318146	21074	MR Egger intercept	0.00245274	0.00529904	0.643461	0.0594715	25.6294	33.6698
His	strict	9	phecode_561	Symptoms involving digestive system	318146	21074	IVW (fixed)	0.0260594	0.0576461	0.651227	0.0122509	19.5339	59.0456
His	strict	9	phecode_561	Symptoms involving digestive system	318146	21074	IVW (random)	0.0260594	0.0900781	0.772354	0.0122509	19.5339	59.0456
His	strict	9	phecode_561	Symptoms involving digestive system	318146	21074	Weighted median	0.00580736	0.0631918	0.926777
His	strict	9	phecode_561	Symptoms involving digestive system	318146	21074	MR Egger beta	-0.0384116	0.105115	0.714795	0.020979	16.4924	51.493
His	strict	9	phecode_561	Symptoms involving digestive system	318146	21074	MR Egger intercept	0.00918773	0.00808651	0.255881	0.020979	16.4924	51.493
His	full	18	phecode_624	Symptoms involving female genital tract	196835	6964	IVW (fixed)	-0.0519286	0.0743376	0.484833	0.0179103	31.3874	45.8382
His	full	18	phecode_624	Symptoms involving female genital tract	196835	6964	IVW (random)	-0.0519286	0.10101	0.607185	0.0179103	31.3874	45.8382
His	full	18	phecode_624	Symptoms involving female genital tract	196835	6964	Weighted median	0.0788491	0.103524	0.446269
His	full	18	phecode_624	Symptoms involving female genital tract	196835	6964	MR Egger beta	0.05707	0.140923	0.685497	0.0227939	29.1732	41.7274
His	full	18	phecode_624	Symptoms involving female genital tract	196835	6964	MR Egger intercept	-0.0104445	0.0094779	0.270467	0.0227939	29.1732	41.7274
His	strict	9	phecode_624	Symptoms involving female genital tract	196835	6964	IVW (fixed)	0.0728415	0.0948264	0.442394	0.648571	5.98804	0
His	strict	9	phecode_624	Symptoms involving female genital tract	196835	6964	IVW (random)	0.0728415	0.0948264	0.442394	0.648571	5.98804	0
His	strict	9	phecode_624	Symptoms involving female genital tract	196835	6964	Weighted median	0.0864598	0.1033	0.402606
His	strict	9	phecode_624	Symptoms involving female genital tract	196835	6964	MR Egger beta	0.130131	0.11159	0.243555	0.655134	5.03957	0
His	strict	9	phecode_624	Symptoms involving female genital tract	196835	6964	MR Egger intercept	-0.00866087	0.00889301	0.330108	0.655134	5.03957	0
His	full	18	phecode_293	Symptoms involving head and neck	367542	3375	IVW (fixed)	0.11748	0.108725	0.279911	0.122844	23.876	28.7987
His	full	18	phecode_293	Symptoms involving head and neck	367542	3375	IVW (random)	0.11748	0.128851	0.361899	0.122844	23.876	28.7987
His	full	18	phecode_293	Symptoms involving head and neck	367542	3375	Weighted median	0.0335831	0.14647	0.818649
His	full	18	phecode_293	Symptoms involving head and neck	367542	3375	MR Egger beta	-0.0930715	0.175442	0.595767	0.206629	20.3089	16.2929
His	full	18	phecode_293	Symptoms involving head and neck	367542	3375	MR Egger intercept	0.019252	0.0114843	0.0936633	0.206629	20.3089	16.2929
His	strict	9	phecode_293	Symptoms involving head and neck	367542	3375	IVW (fixed)	-0.0141866	0.140804	0.919746	0.369746	8.68292	7.8651
His	strict	9	phecode_293	Symptoms involving head and neck	367542	3375	IVW (random)	-0.0141866	0.146691	0.922956	0.369746	8.68292	7.8651
His	strict	9	phecode_293	Symptoms involving head and neck	367542	3375	Weighted median	-0.00540792	0.154884	0.972147
His	strict	9	phecode_293	Symptoms involving head and neck	367542	3375	MR Egger beta	-0.0689781	0.182716	0.705791	0.305253	8.31965	3.84206
His	strict	9	phecode_293	Symptoms involving head and neck	367542	3375	MR Egger intercept	0.00771072	0.013947	0.58036	0.305253	8.31965	3.84206
His	full	18	phecode_781	Symptoms involving nervous and musculoskeletal systems	367542	7836	IVW (fixed)	0.126665	0.0694264	0.0680841	0.496279	16.3914	0
His	full	18	phecode_781	Symptoms involving nervous and musculoskeletal systems	367542	7836	IVW (random)	0.126665	0.0694264	0.0680841	0.496279	16.3914	0
His	full	18	phecode_781	Symptoms involving nervous and musculoskeletal systems	367542	7836	Weighted median	0.15309	0.0900802	0.0892276
His	full	18	phecode_781	Symptoms involving nervous and musculoskeletal systems	367542	7836	MR Egger beta	0.133519	0.0976636	0.171585	0.426706	16.3809	0
His	full	18	phecode_781	Symptoms involving nervous and musculoskeletal systems	367542	7836	MR Egger intercept	-0.000671195	0.0066447	0.919541	0.426706	16.3809	0
His	strict	9	phecode_781	Symptoms involving nervous and musculoskeletal systems	367542	7836	IVW (fixed)	0.12833	0.0878996	0.1443	0.27558	9.85183	18.7968
His	strict	9	phecode_781	Symptoms involving nervous and musculoskeletal systems	367542	7836	IVW (random)	0.12833	0.0975439	0.188304	0.27558	9.85183	18.7968
His	strict	9	phecode_781	Symptoms involving nervous and musculoskeletal systems	367542	7836	Weighted median	0.156788	0.095548	0.100811
His	strict	9	phecode_781	Symptoms involving nervous and musculoskeletal systems	367542	7836	MR Egger beta	0.166674	0.118783	0.160564	0.2294	9.33637	14.3136
His	strict	9	phecode_781	Symptoms involving nervous and musculoskeletal systems	367542	7836	MR Egger intercept	-0.00600545	0.00966024	0.534161	0.2294	9.33637	14.3136
His	full	18	phecode_782	Symptoms involving skin and other integumentary tissue	367542	4521	IVW (fixed)	-0.178626	0.0942425	0.0580412	0.157652	22.7475	25.2666
His	full	18	phecode_782	Symptoms involving skin and other integumentary tissue	367542	4521	IVW (random)	-0.178626	0.109016	0.101311	0.157652	22.7475	25.2666
His	full	18	phecode_782	Symptoms involving skin and other integumentary tissue	367542	4521	Weighted median	-0.0866641	0.127074	0.495241
His	full	18	phecode_782	Symptoms involving skin and other integumentary tissue	367542	4521	MR Egger beta	-0.123071	0.160724	0.443839	0.130011	22.4243	24.1896
His	full	18	phecode_782	Symptoms involving skin and other integumentary tissue	367542	4521	MR Egger intercept	-0.00502183	0.0104577	0.631083	0.130011	22.4243	24.1896
His	strict	9	phecode_782	Symptoms involving skin and other integumentary tissue	367542	4521	IVW (fixed)	0.0100266	0.122641	0.934841	0.946519	2.79567	0
His	strict	9	phecode_782	Symptoms involving skin and other integumentary tissue	367542	4521	IVW (random)	0.0100266	0.122641	0.934841	0.946519	2.79567	0
His	strict	9	phecode_782	Symptoms involving skin and other integumentary tissue	367542	4521	Weighted median	-0.0264814	0.134557	0.843981
His	strict	9	phecode_782	Symptoms involving skin and other integumentary tissue	367542	4521	MR Egger beta	-0.0608962	0.146441	0.677526	0.959271	2.01024	0
His	strict	9	phecode_782	Symptoms involving skin and other integumentary tissue	367542	4521	MR Egger intercept	0.00983021	0.011092	0.375487	0.959271	2.01024	0
His	full	18	phecode_772	Symptoms of the muscles	367542	479	IVW (fixed)	0.130979	0.29433	0.656315	0.884837	10.4253	0
His	full	18	phecode_772	Symptoms of the muscles	367542	479	IVW (random)	0.130979	0.29433	0.656315	0.884837	10.4253	0
His	full	18	phecode_772	Symptoms of the muscles	367542	479	Weighted median	-0.0102481	0.403606	0.979743
His	full	18	phecode_772	Symptoms of the muscles	367542	479	MR Egger beta	0.102024	0.43761	0.815654	0.843948	10.4173	0
His	full	18	phecode_772	Symptoms of the muscles	367542	479	MR Egger intercept	0.00248171	0.0277562	0.928755	0.843948	10.4173	0
His	strict	9	phecode_772	Symptoms of the muscles	367542	479	IVW (fixed)	0.0490832	0.392498	0.900481	0.652567	5.95237	0
His	strict	9	phecode_772	Symptoms of the muscles	367542	479	IVW (random)	0.0490832	0.392498	0.900481	0.652567	5.95237	0
His	strict	9	phecode_772	Symptoms of the muscles	367542	479	Weighted median	-0.0343551	0.443443	0.938247
His	strict	9	phecode_772	Symptoms of the muscles	367542	479	MR Egger beta	-0.0758493	0.478167	0.873964	0.570044	5.74312	0
His	strict	9	phecode_772	Symptoms of the muscles	367542	479	MR Egger intercept	0.0158033	0.034547	0.647352	0.570044	5.74312	0
His	full	18	phecode_788	Syncope and collapse	367542	13876	IVW (fixed)	-0.0348397	0.0536588	0.516156	0.034127	29.0435	41.4671
His	full	18	phecode_788	Syncope and collapse	367542	13876	IVW (random)	-0.0348397	0.070136	0.619369	0.034127	29.0435	41.4671
His	full	18	phecode_788	Syncope and collapse	367542	13876	Weighted median	0.0487058	0.0714367	0.495363
His	full	18	phecode_788	Syncope and collapse	367542	13876	MR Egger beta	0.0513316	0.0980752	0.600703	0.0473051	26.5065	35.8648
His	full	18	phecode_788	Syncope and collapse	367542	13876	MR Egger intercept	-0.00804506	0.00650105	0.215901	0.0473051	26.5065	35.8648
His	strict	9	phecode_788	Syncope and collapse	367542	13876	IVW (fixed)	-0.00991392	0.06918	0.886048	0.105552	13.1877	39.3375
His	strict	9	phecode_788	Syncope and collapse	367542	13876	IVW (random)	-0.00991392	0.088822	0.911128	0.105552	13.1877	39.3375
His	strict	9	phecode_788	Syncope and collapse	367542	13876	Weighted median	0.0496667	0.076177	0.514407
His	strict	9	phecode_788	Syncope and collapse	367542	13876	MR Egger beta	0.0295152	0.108868	0.786306	0.0888257	12.3769	35.3635
His	strict	9	phecode_788	Syncope and collapse	367542	13876	MR Egger intercept	-0.00574166	0.0084788	0.498293	0.0888257	12.3769	35.3635
His	full	18	sbp	Systolic blood pressure	367183		IVW (fixed)	0.0217968	0.0102965	0.0342676	3.43802e-15	107.579	84.1977
His	full	18	sbp	Systolic blood pressure	367183		IVW (random)	0.0217968	0.0259018	0.400059	3.43802e-15	107.579	84.1977
His	full	18	sbp	Systolic blood pressure	367183		Weighted median	-0.00677383	0.0139581	0.627466
His	full	18	sbp	Systolic blood pressure	367183		MR Egger beta	-0.0148327	0.0360693	0.680905	2.32209e-13	95.5756	82.213
His	full	18	sbp	Systolic blood pressure	367183		MR Egger intercept	0.00335243	0.00236493	0.15632	2.32209e-13	95.5756	82.213
His	strict	9	sbp	Systolic blood pressure	367183		IVW (fixed)	-0.00328395	0.0133576	0.8058	3.37645e-07	45.1972	82.2998
His	strict	9	sbp	Systolic blood pressure	367183		IVW (random)	-0.00328395	0.0317498	0.91762	3.37645e-07	45.1972	82.2998
His	strict	9	sbp	Systolic blood pressure	367183		Weighted median	-0.0100877	0.0150305	0.502126
His	strict	9	sbp	Systolic blood pressure	367183		MR Egger beta	-0.0208222	0.0385183	0.588798	7.86047e-07	41.0668	80.5195
His	strict	9	sbp	Systolic blood pressure	367183		MR Egger intercept	0.00247193	0.00294602	0.401427	7.86047e-07	41.0668	80.5195
His	full	18	phecode_257	Testicular dysfunction	166145	249	IVW (fixed)	-0.496339	0.427487	0.245617	0.934012	9.193	0
His	full	18	phecode_257	Testicular dysfunction	166145	249	IVW (random)	-0.496339	0.427487	0.245617	0.934012	9.193	0
His	full	18	phecode_257	Testicular dysfunction	166145	249	Weighted median	-0.561822	0.590559	0.341432
His	full	18	phecode_257	Testicular dysfunction	166145	249	MR Egger beta	-0.309218	0.666854	0.642865	0.91095	9.05933	0
His	full	18	phecode_257	Testicular dysfunction	166145	249	MR Egger intercept	-0.0147527	0.0403514	0.714659	0.91095	9.05933	0
His	strict	9	phecode_257	Testicular dysfunction	166145	249	IVW (fixed)	-0.0660293	0.589644	0.910838	0.753585	5.03727	0
His	strict	9	phecode_257	Testicular dysfunction	166145	249	IVW (random)	-0.0660293	0.589644	0.910838	0.753585	5.03727	0
His	strict	9	phecode_257	Testicular dysfunction	166145	249	Weighted median	-0.400283	0.68926	0.561413
His	strict	9	phecode_257	Testicular dysfunction	166145	249	MR Egger beta	-0.132014	0.744967	0.859345	0.657978	5.01627	0
His	strict	9	phecode_257	Testicular dysfunction	166145	249	MR Egger intercept	0.00711536	0.0490961	0.884768	0.657978	5.01627	0
His	full	18	testos	Testosterone	317548		IVW (fixed)	-0.0129813	0.0110829	0.241483	1.28446e-76	410.325	95.8569
His	full	18	testos	Testosterone	317548		IVW (random)	-0.0129813	0.0544496	0.811563	1.28446e-76	410.325	95.8569
His	full	18	testos	Testosterone	317548		Weighted median	-0.0044405	0.014773	0.763733
His	full	18	testos	Testosterone	317548		MR Egger beta	-0.0477226	0.0795885	0.548762	2.21225e-75	401.033	95.7609
His	full	18	testos	Testosterone	317548		MR Egger intercept	0.00317477	0.00521415	0.542606	2.21225e-75	401.033	95.7609
His	strict	9	testos	Testosterone	317548		IVW (fixed)	-0.0327663	0.0143872	0.0227589	2.15988e-07	46.2187	82.691
His	strict	9	testos	Testosterone	317548		IVW (random)	-0.0327663	0.0345812	0.343376	2.15988e-07	46.2187	82.691
His	strict	9	testos	Testosterone	317548		Weighted median	-0.00228137	0.016166	0.887774
His	strict	9	testos	Testosterone	317548		MR Egger beta	0.0112532	0.0316308	0.722015	0.00120963	23.852	66.4598
His	strict	9	testos	Testosterone	317548		MR Egger intercept	-0.00618918	0.00241571	0.0104056	0.00120963	23.852	66.4598
His	full	18	phecode_763	Thoracic or lumbosacral neuritis or radiculitis, unspecified	364172	796	IVW (fixed)	0.28923	0.212143	0.172764	0.475433	16.6917	0
His	full	18	phecode_763	Thoracic or lumbosacral neuritis or radiculitis, unspecified	364172	796	IVW (random)	0.28923	0.212143	0.172764	0.475433	16.6917	0
His	full	18	phecode_763	Thoracic or lumbosacral neuritis or radiculitis, unspecified	364172	796	Weighted median	0.214012	0.281762	0.447526
His	full	18	phecode_763	Thoracic or lumbosacral neuritis or radiculitis, unspecified	364172	796	MR Egger beta	0.186205	0.2975	0.531381	0.42311	16.4339	0
His	full	18	phecode_763	Thoracic or lumbosacral neuritis or radiculitis, unspecified	364172	796	MR Egger intercept	0.0102478	0.0204531	0.616344	0.42311	16.4339	0
His	strict	9	phecode_763	Thoracic or lumbosacral neuritis or radiculitis, unspecified	364172	796	IVW (fixed)	0.264685	0.267168	0.321831	0.331537	9.12892	12.3665
His	strict	9	phecode_763	Thoracic or lumbosacral neuritis or radiculitis, unspecified	364172	796	IVW (random)	0.264685	0.285397	0.353706	0.331537	9.12892	12.3665
His	strict	9	phecode_763	Thoracic or lumbosacral neuritis or radiculitis, unspecified	364172	796	Weighted median	0.193121	0.294339	0.511749
His	strict	9	phecode_763	Thoracic or lumbosacral neuritis or radiculitis, unspecified	364172	796	MR Egger beta	0.159714	0.348198	0.646458	0.274405	8.7067	8.11675
His	strict	9	phecode_763	Thoracic or lumbosacral neuritis or radiculitis, unspecified	364172	796	MR Egger intercept	0.0167587	0.0287639	0.560142	0.274405	8.7067	8.11675
His	full	18	phecode_478	Throat pain	346107	447	IVW (fixed)	-0.165739	0.282113	0.556873	0.678171	13.8432	0
His	full	18	phecode_478	Throat pain	346107	447	IVW (random)	-0.165739	0.282113	0.556873	0.678171	13.8432	0
His	full	18	phecode_478	Throat pain	346107	447	Weighted median	0.195728	0.374048	0.600786
His	full	18	phecode_478	Throat pain	346107	447	MR Egger beta	-0.159023	0.387557	0.681571	0.610444	13.8425	0
His	full	18	phecode_478	Throat pain	346107	447	MR Egger intercept	-0.000676229	0.0267531	0.979834	0.610444	13.8425	0
His	strict	9	phecode_478	Throat pain	346107	447	IVW (fixed)	0.0839097	0.354032	0.812648	0.748059	5.08866	0
His	strict	9	phecode_478	Throat pain	346107	447	IVW (random)	0.0839097	0.354032	0.812648	0.748059	5.08866	0
His	strict	9	phecode_478	Throat pain	346107	447	Weighted median	0.231348	0.38223	0.545007
His	strict	9	phecode_478	Throat pain	346107	447	MR Egger beta	0.146451	0.411044	0.721624	0.660087	4.99899	0
His	strict	9	phecode_478	Throat pain	346107	447	MR Egger intercept	-0.0102759	0.0343155	0.764595	0.660087	4.99899	0
His	full	18	phecode_193	Thyroid cancer	365721	504	IVW (fixed)	0.459571	0.282173	0.10338	0.315409	19.2315	11.6033
His	full	18	phecode_193	Thyroid cancer	365721	504	IVW (random)	0.459571	0.300122	0.1257	0.315409	19.2315	11.6033
His	full	18	phecode_193	Thyroid cancer	365721	504	Weighted median	0.104534	0.381942	0.784322
His	full	18	phecode_193	Thyroid cancer	365721	504	MR Egger beta	-0.176612	0.406904	0.66426	0.559848	14.5225	0
His	full	18	phecode_193	Thyroid cancer	365721	504	MR Egger intercept	0.0574776	0.0264872	0.0300058	0.559848	14.5225	0
His	strict	9	phecode_193	Thyroid cancer	365721	504	IVW (fixed)	-0.0197577	0.366745	0.957036	0.865377	3.90743	0
His	strict	9	phecode_193	Thyroid cancer	365721	504	IVW (random)	-0.0197577	0.366745	0.957036	0.865377	3.90743	0
His	strict	9	phecode_193	Thyroid cancer	365721	504	Weighted median	-0.0624455	0.406743	0.877984
His	strict	9	phecode_193	Thyroid cancer	365721	504	MR Egger beta	-0.0894266	0.439318	0.838699	0.799759	3.82446	0
His	strict	9	phecode_193	Thyroid cancer	365721	504	MR Egger intercept	0.00948976	0.032945	0.77331	0.799759	3.82446	0
His	full	18	phecode_245	Thyroiditis	343173	419	IVW (fixed)	-0.580809	0.381406	0.127807	0.595679	14.9973	0
His	full	18	phecode_245	Thyroiditis	343173	419	IVW (random)	-0.580809	0.381406	0.127807	0.595679	14.9973	0
His	full	18	phecode_245	Thyroiditis	343173	419	Weighted median	-0.648075	0.520488	0.213084
His	full	18	phecode_245	Thyroiditis	343173	419	MR Egger beta	-1.43063	0.752163	0.0571689	0.652266	13.2789	0
His	full	18	phecode_245	Thyroiditis	343173	419	MR Egger intercept	0.0517982	0.0395145	0.189904	0.652266	13.2789	0
His	strict	9	phecode_245	Thyroiditis	343173	419	IVW (fixed)	-0.660297	0.629855	0.294485	0.613472	6.30174	0
His	strict	9	phecode_245	Thyroiditis	343173	419	IVW (random)	-0.660297	0.629855	0.294485	0.613472	6.30174	0
His	strict	9	phecode_245	Thyroiditis	343173	419	Weighted median	-1.42283	0.823757	0.0841228
His	strict	9	phecode_245	Thyroiditis	343173	419	MR Egger beta	-2.16047	1.00439	0.031475	0.917395	2.62498	0
His	strict	9	phecode_245	Thyroiditis	343173	419	MR Egger intercept	0.0930837	0.0485446	0.055176	0.917395	2.62498	0
His	full	18	phecode_242	Thyrotoxicosis with or without goiter	345549	2795	IVW (fixed)	0.218899	0.111447	0.0495129	3.51396e-14	102.173	83.3616
His	full	18	phecode_242	Thyrotoxicosis with or without goiter	345549	2795	IVW (random)	0.218899	0.27322	0.423027	3.51396e-14	102.173	83.3616
His	full	18	phecode_242	Thyrotoxicosis with or without goiter	345549	2795	Weighted median	0.299607	0.144961	0.0387528
His	full	18	phecode_242	Thyrotoxicosis with or without goiter	345549	2795	MR Egger beta	0.467774	0.373545	0.210476	1.62719e-13	96.405	82.3661
His	full	18	phecode_242	Thyrotoxicosis with or without goiter	345549	2795	MR Egger intercept	-0.0254955	0.0260573	0.327857	1.62719e-13	96.405	82.3661
His	strict	9	phecode_242	Thyrotoxicosis with or without goiter	345549	2795	IVW (fixed)	0.304824	0.138882	0.0281751	0.363376	8.75508	8.62452
His	strict	9	phecode_242	Thyrotoxicosis with or without goiter	345549	2795	IVW (random)	0.304824	0.145289	0.0359	0.363376	8.75508	8.62452
His	strict	9	phecode_242	Thyrotoxicosis with or without goiter	345549	2795	Weighted median	0.285526	0.150845	0.0583785
His	strict	9	phecode_242	Thyrotoxicosis with or without goiter	345549	2795	MR Egger beta	0.315474	0.180103	0.0798362	0.272007	8.73815	8.44739
His	strict	9	phecode_242	Thyrotoxicosis with or without goiter	345549	2795	MR Egger intercept	-0.00177579	0.0152444	0.907266	0.272007	8.73815	8.44739
His	full	18	phecode_318	Tobacco use disorder	361182	10460	IVW (fixed)	0.0261522	0.0614523	0.670422	0.420471	17.5084	2.90354
His	full	18	phecode_318	Tobacco use disorder	361182	10460	IVW (random)	0.0261522	0.0623644	0.674964	0.420471	17.5084	2.90354
His	full	18	phecode_318	Tobacco use disorder	361182	10460	Weighted median	0.0439134	0.0809607	0.587541
His	full	18	phecode_318	Tobacco use disorder	361182	10460	MR Egger beta	0.022584	0.0912553	0.804535	0.353666	17.505	2.88512
His	full	18	phecode_318	Tobacco use disorder	361182	10460	MR Egger intercept	0.000333053	0.00604618	0.956071	0.353666	17.505	2.88512
His	strict	9	phecode_318	Tobacco use disorder	361182	10460	IVW (fixed)	0.0433086	0.0791368	0.584199	0.115244	12.9026	37.9972
His	strict	9	phecode_318	Tobacco use disorder	361182	10460	IVW (random)	0.0433086	0.100502	0.666523	0.115244	12.9026	37.9972
His	strict	9	phecode_318	Tobacco use disorder	361182	10460	Weighted median	0.0401911	0.0880371	0.648013
His	strict	9	phecode_318	Tobacco use disorder	361182	10460	MR Egger beta	0.0145083	0.125557	0.908008	0.083228	12.5728	36.3704
His	strict	9	phecode_318	Tobacco use disorder	361182	10460	MR Egger intercept	0.00418525	0.00976576	0.668241	0.083228	12.5728	36.3704
His	full	18	phecode_823	Torus fracture	345079	173	IVW (fixed)	0.0630249	0.481924	0.895951	0.504484	16.2742	0
His	full	18	phecode_823	Torus fracture	345079	173	IVW (random)	0.0630249	0.481924	0.895951	0.504484	16.2742	0
His	full	18	phecode_823	Torus fracture	345079	173	Weighted median	0.177837	0.653824	0.785625
His	full	18	phecode_823	Torus fracture	345079	173	MR Egger beta	0.384077	0.7013	0.583922	0.461568	15.8771	0
His	full	18	phecode_823	Torus fracture	345079	173	MR Egger intercept	-0.0285399	0.0452903	0.528593	0.461568	15.8771	0
His	strict	9	phecode_823	Torus fracture	345079	173	IVW (fixed)	-0.205618	0.636034	0.746482	0.844589	4.13664	0
His	strict	9	phecode_823	Torus fracture	345079	173	IVW (random)	-0.205618	0.636034	0.746482	0.844589	4.13664	0
His	strict	9	phecode_823	Torus fracture	345079	173	Weighted median	-0.0969735	0.701381	0.890034
His	strict	9	phecode_823	Torus fracture	345079	173	MR Egger beta	-0.140893	0.762454	0.853395	0.76668	4.11295	0
His	strict	9	phecode_823	Torus fracture	345079	173	MR Egger intercept	-0.0087022	0.0565322	0.877662	0.76668	4.11295	0
His	full	18	tbili	Total bilirubin	345163		IVW (fixed)	-0.00566186	0.0106292	0.59426	1.99097e-42	245.2	93.0669
His	full	18	tbili	Total bilirubin	345163		IVW (random)	-0.00566186	0.0403678	0.888457	1.99097e-42	245.2	93.0669
His	full	18	tbili	Total bilirubin	345163		Weighted median	0.0117231	0.0141826	0.408471
His	full	18	tbili	Total bilirubin	345163		MR Egger beta	-0.000445726	0.0596568	0.994039	5.55099e-43	244.973	93.0605
His	full	18	tbili	Total bilirubin	345163		MR Egger intercept	-0.000476653	0.00390819	0.902929	5.55099e-43	244.973	93.0605
His	strict	9	tbili	Total bilirubin	345163		IVW (fixed)	0.00749574	0.0137978	0.586953	1.81621e-07	46.6142	82.8378
His	strict	9	tbili	Total bilirubin	345163		IVW (random)	0.00749574	0.0333061	0.821935	1.81621e-07	46.6142	82.8378
His	strict	9	tbili	Total bilirubin	345163		Weighted median	0.00976347	0.0151134	0.518271
His	strict	9	tbili	Total bilirubin	345163		MR Egger beta	0.0235728	0.0409064	0.564438	2.82829e-07	43.3709	81.5544
His	strict	9	tbili	Total bilirubin	345163		MR Egger intercept	-0.00226039	0.00312421	0.469369	2.82829e-07	43.3709	81.5544
His	full	18	phecode_981	Toxic effect of (non-ethyl) alcohol and petroleum and other solvents	367252	197	IVW (fixed)	0.0313877	0.467332	0.946451	0.583627	15.1646	0
His	full	18	phecode_981	Toxic effect of (non-ethyl) alcohol and petroleum and other solvents	367252	197	IVW (random)	0.0313877	0.467332	0.946451	0.583627	15.1646	0
His	full	18	phecode_981	Toxic effect of (non-ethyl) alcohol and petroleum and other solvents	367252	197	Weighted median	-0.195239	0.647513	0.763017
His	full	18	phecode_981	Toxic effect of (non-ethyl) alcohol and petroleum and other solvents	367252	197	MR Egger beta	-0.473334	0.6933	0.49478	0.584318	14.1933	0
His	full	18	phecode_981	Toxic effect of (non-ethyl) alcohol and petroleum and other solvents	367252	197	MR Egger intercept	0.0430914	0.0437229	0.324351	0.584318	14.1933	0
His	strict	9	phecode_981	Toxic effect of (non-ethyl) alcohol and petroleum and other solvents	367252	197	IVW (fixed)	-0.132091	0.622101	0.831849	0.585857	6.55009	0
His	strict	9	phecode_981	Toxic effect of (non-ethyl) alcohol and petroleum and other solvents	367252	197	IVW (random)	-0.132091	0.622101	0.831849	0.585857	6.55009	0
His	strict	9	phecode_981	Toxic effect of (non-ethyl) alcohol and petroleum and other solvents	367252	197	Weighted median	-0.252828	0.700177	0.718031
His	strict	9	phecode_981	Toxic effect of (non-ethyl) alcohol and petroleum and other solvents	367252	197	MR Egger beta	-0.316035	0.755953	0.675902	0.497647	6.36665	0
His	strict	9	phecode_981	Toxic effect of (non-ethyl) alcohol and petroleum and other solvents	367252	197	MR Egger intercept	0.0232536	0.054294	0.668439	0.497647	6.36665	0
His	full	18	phecode_988	Toxic effect of noxious substances eaten as food	367177	122	IVW (fixed)	0.23699	0.534796	0.657664	0.827672	11.5309	0
His	full	18	phecode_988	Toxic effect of noxious substances eaten as food	367177	122	IVW (random)	0.23699	0.534796	0.657664	0.827672	11.5309	0
His	full	18	phecode_988	Toxic effect of noxious substances eaten as food	367177	122	Weighted median	0.337579	0.6868	0.623055
His	full	18	phecode_988	Toxic effect of noxious substances eaten as food	367177	122	MR Egger beta	0.30209	0.727801	0.678089	0.776734	11.5135	0
His	full	18	phecode_988	Toxic effect of noxious substances eaten as food	367177	122	MR Egger intercept	-0.0067015	0.0508169	0.895083	0.776734	11.5135	0
His	strict	9	phecode_988	Toxic effect of noxious substances eaten as food	367177	122	IVW (fixed)	0.489917	0.659964	0.457882	0.969536	2.32148	0
His	strict	9	phecode_988	Toxic effect of noxious substances eaten as food	367177	122	IVW (random)	0.489917	0.659964	0.457882	0.969536	2.32148	0
His	strict	9	phecode_988	Toxic effect of noxious substances eaten as food	367177	122	Weighted median	0.321399	0.713179	0.652237
His	strict	9	phecode_988	Toxic effect of noxious substances eaten as food	367177	122	MR Egger beta	0.256234	0.767252	0.738407	0.96176	1.96486	0
His	strict	9	phecode_988	Toxic effect of noxious substances eaten as food	367177	122	MR Egger intercept	0.0389116	0.0651587	0.550385	0.96176	1.96486	0
His	full	18	phecode_872	Traumatic amputation	365119	458	IVW (fixed)	0.221424	0.327126	0.498483	0.219065	21.1634	19.6728
His	full	18	phecode_872	Traumatic amputation	365119	458	IVW (random)	0.221424	0.364992	0.54408	0.219065	21.1634	19.6728
His	full	18	phecode_872	Traumatic amputation	365119	458	Weighted median	0.476426	0.479576	0.3205
His	full	18	phecode_872	Traumatic amputation	365119	458	MR Egger beta	-0.173247	0.596903	0.77163	0.20833	20.2694	16.1299
His	full	18	phecode_872	Traumatic amputation	365119	458	MR Egger intercept	0.0293747	0.0349676	0.400878	0.20833	20.2694	16.1299
His	strict	9	phecode_872	Traumatic amputation	365119	458	IVW (fixed)	0.336911	0.462701	0.466528	0.182146	11.3596	29.5747
His	strict	9	phecode_872	Traumatic amputation	365119	458	IVW (random)	0.336911	0.551361	0.541165	0.182146	11.3596	29.5747
His	strict	9	phecode_872	Traumatic amputation	365119	458	Weighted median	-0.0376991	0.603997	0.950231
His	strict	9	phecode_872	Traumatic amputation	365119	458	MR Egger beta	-0.418368	0.620962	0.500476	0.380982	7.47674	0
His	strict	9	phecode_872	Traumatic amputation	365119	458	MR Egger intercept	0.0741371	0.0388838	0.0565686	0.380982	7.47674	0
His	full	18	phecode_010	Tuberculosis	347214	116	IVW (fixed)	0.0548844	0.540014	0.919046	0.494862	16.4117	0
His	full	18	phecode_010	Tuberculosis	347214	116	IVW (random)	0.0548844	0.540014	0.919046	0.494862	16.4117	0
His	full	18	phecode_010	Tuberculosis	347214	116	Weighted median	0.444841	0.688295	0.518089
His	full	18	phecode_010	Tuberculosis	347214	116	MR Egger beta	0.780929	0.727973	0.283386	0.583828	14.1998	0
His	full	18	phecode_010	Tuberculosis	347214	116	MR Egger intercept	-0.0770357	0.0517987	0.136958	0.583828	14.1998	0
His	strict	9	phecode_010	Tuberculosis	347214	116	IVW (fixed)	-0.213792	0.666414	0.748355	0.249932	10.2199	21.7211
His	strict	9	phecode_010	Tuberculosis	347214	116	IVW (random)	-0.213792	0.75322	0.776535	0.249932	10.2199	21.7211
His	strict	9	phecode_010	Tuberculosis	347214	116	Weighted median	0.183481	0.724323	0.800026
His	strict	9	phecode_010	Tuberculosis	347214	116	MR Egger beta	0.527069	0.769347	0.493289	0.482068	6.5059	0
His	strict	9	phecode_010	Tuberculosis	347214	116	MR Egger intercept	-0.128658	0.0667601	0.0539591	0.482068	6.5059	0
His	full	18	phecode_556	Ulceration of the lower GI tract	298731	1659	IVW (fixed)	-0.0985902	0.158304	0.533421	0.367321	18.3462	7.33779
His	full	18	phecode_556	Ulceration of the lower GI tract	298731	1659	IVW (random)	-0.0985902	0.164452	0.548835	0.367321	18.3462	7.33779
His	full	18	phecode_556	Ulceration of the lower GI tract	298731	1659	Weighted median	-0.16436	0.217051	0.448904
His	full	18	phecode_556	Ulceration of the lower GI tract	298731	1659	MR Egger beta	-0.223687	0.246183	0.36355	0.334931	17.8135	4.56669
His	full	18	phecode_556	Ulceration of the lower GI tract	298731	1659	MR Egger intercept	0.0108673	0.0157104	0.489109	0.334931	17.8135	4.56669
His	strict	9	phecode_556	Ulceration of the lower GI tract	298731	1659	IVW (fixed)	-0.134616	0.210038	0.521579	0.359076	8.80427	9.13499
His	strict	9	phecode_556	Ulceration of the lower GI tract	298731	1659	IVW (random)	-0.134616	0.220343	0.54124	0.359076	8.80427	9.13499
His	strict	9	phecode_556	Ulceration of the lower GI tract	298731	1659	Weighted median	-0.188097	0.234708	0.422895
His	strict	9	phecode_556	Ulceration of the lower GI tract	298731	1659	MR Egger beta	-0.233775	0.276961	0.39863	0.305028	8.32236	3.87345
His	strict	9	phecode_556	Ulceration of the lower GI tract	298731	1659	MR Egger intercept	0.0128598	0.0201988	0.524347	0.305028	8.32236	3.87345
His	full	18	urea	Urea	349596		IVW (fixed)	0.049264	0.0105548	3.04948e-06	1.9591e-104	542.598	96.8669
His	full	18	urea	Urea	349596		IVW (random)	0.049264	0.0596299	0.408712	1.9591e-104	542.598	96.8669
His	full	18	urea	Urea	349596		Weighted median	-0.00828444	0.0148858	0.577847
His	full	18	urea	Urea	349596		MR Egger beta	0.0384376	0.0880399	0.662407	5.3725e-105	541.601	96.8612
His	full	18	urea	Urea	349596		MR Egger intercept	0.000990363	0.005771	0.863744	5.3725e-105	541.601	96.8612
His	strict	9	urea	Urea	349596		IVW (fixed)	-0.00355391	0.0136963	0.795265	2.71311e-20	110.716	92.7743
His	strict	9	urea	Urea	349596		IVW (random)	-0.00355391	0.0509522	0.944393	2.71311e-20	110.716	92.7743
His	strict	9	urea	Urea	349596		Weighted median	-0.0120824	0.0151709	0.425787
His	strict	9	urea	Urea	349596		MR Egger beta	-0.0110934	0.0646439	0.863746	9.2241e-21	109.991	92.7266
His	strict	9	urea	Urea	349596		MR Egger intercept	0.00106186	0.00494197	0.829872	9.2241e-21	109.991	92.7266
His	full	18	uric	Uric acid	349950		IVW (fixed)	0.0331417	0.0105489	0.00167959	9.0157e-147	742.252	97.7097
His	full	18	uric	Uric acid	349950		IVW (random)	0.0331417	0.0697042	0.634458	9.0157e-147	742.252	97.7097
His	full	18	uric	Uric acid	349950		Weighted median	0.0081264	0.016417	0.620601
His	full	18	uric	Uric acid	349950		MR Egger beta	0.0572229	0.102657	0.577241	1.4679e-146	737.313	97.6943
His	full	18	uric	Uric acid	349950		MR Egger intercept	-0.00220312	0.0067294	0.743375	1.4679e-146	737.313	97.6943
His	strict	9	uric	Uric acid	349950		IVW (fixed)	-0.00459289	0.0136876	0.737209	8.56004e-20	108.287	92.6122
His	strict	9	uric	Uric acid	349950		IVW (random)	-0.00459289	0.0503584	0.92733	8.56004e-20	108.287	92.6122
His	strict	9	uric	Uric acid	349950		Weighted median	-0.0193859	0.0152504	0.203666
His	strict	9	uric	Uric acid	349950		MR Egger beta	-0.0166011	0.0635507	0.793918	5.0124e-20	106.444	92.4843
His	strict	9	uric	Uric acid	349950		MR Egger intercept	0.00169157	0.00485897	0.72774	5.0124e-20	106.444	92.4843
His	full	18	phecode_594	Urinary calculus	366768	8376	IVW (fixed)	-0.0136739	0.0707701	0.84679	0.000511088	42.8138	60.2932
His	full	18	phecode_594	Urinary calculus	366768	8376	IVW (random)	-0.0136739	0.11231	0.903096	0.000511088	42.8138	60.2932
His	full	18	phecode_594	Urinary calculus	366768	8376	Weighted median	-0.0692705	0.0958365	0.469804
His	full	18	phecode_594	Urinary calculus	366768	8376	MR Egger beta	-0.0842602	0.167053	0.613986	0.000404128	41.9305	59.4567
His	full	18	phecode_594	Urinary calculus	366768	8376	MR Egger intercept	0.00623627	0.0107414	0.561522	0.000404128	41.9305	59.4567
His	strict	9	phecode_594	Urinary calculus	366768	8376	IVW (fixed)	-0.129378	0.093091	0.16459	0.961689	2.5009	0
His	strict	9	phecode_594	Urinary calculus	366768	8376	IVW (random)	-0.129378	0.093091	0.16459	0.961689	2.5009	0
His	strict	9	phecode_594	Urinary calculus	366768	8376	Weighted median	-0.104784	0.102942	0.308729
His	strict	9	phecode_594	Urinary calculus	366768	8376	MR Egger beta	-0.130486	0.111959	0.243827	0.927053	2.50058	0
His	strict	9	phecode_594	Urinary calculus	366768	8376	MR Egger intercept	0.000147271	0.00826639	0.985786	0.927053	2.50058	0
His	full	18	phecode_591	Urinary tract infection	350395	19626	IVW (fixed)	0.000456769	0.0456758	0.992021	0.179435	22.1389	23.2122
His	full	18	phecode_591	Urinary tract infection	350395	19626	IVW (random)	0.000456769	0.0521243	0.993008	0.179435	22.1389	23.2122
His	full	18	phecode_591	Urinary tract infection	350395	19626	Weighted median	0.0477071	0.0616705	0.439179
His	full	18	phecode_591	Urinary tract infection	350395	19626	MR Egger beta	-0.00750033	0.0761583	0.921549	0.139709	22.1089	23.108
His	full	18	phecode_591	Urinary tract infection	350395	19626	MR Egger intercept	0.000745125	0.00505779	0.882878	0.139709	22.1089	23.108
His	strict	9	phecode_591	Urinary tract infection	350395	19626	IVW (fixed)	0.0440992	0.0587818	0.453123	0.491753	7.42302	0
His	strict	9	phecode_591	Urinary tract infection	350395	19626	IVW (random)	0.0440992	0.0587818	0.453123	0.491753	7.42302	0
His	strict	9	phecode_591	Urinary tract infection	350395	19626	Weighted median	0.0548333	0.0644029	0.394541
His	strict	9	phecode_591	Urinary tract infection	350395	19626	MR Egger beta	0.0362476	0.0713962	0.611666	0.390575	7.37837	0
His	strict	9	phecode_591	Urinary tract infection	350395	19626	MR Egger intercept	0.00114742	0.00557501	0.836936	0.390575	7.37837	0
His	full	18	uriacc	Urine creatinine	356757		IVW (fixed)	-0.0154328	0.0104426	0.139442	5.81164e-20	132.638	87.1832
His	full	18	uriacc	Urine creatinine	356757		IVW (random)	-0.0154328	0.0291687	0.596745	5.81164e-20	132.638	87.1832
His	full	18	uriacc	Urine creatinine	356757		Weighted median	0.00399827	0.0144714	0.782327
His	full	18	uriacc	Urine creatinine	356757		MR Egger beta	-0.00992448	0.0430383	0.817628	2.21846e-20	132.374	87.1576
His	full	18	uriacc	Urine creatinine	356757		MR Egger intercept	-0.000504472	0.00282294	0.85817	2.21846e-20	132.374	87.1576
His	strict	9	uriacc	Urine creatinine	356757		IVW (fixed)	0.00583014	0.0135437	0.666854	0.0106431	19.92	59.8393
His	strict	9	uriacc	Urine creatinine	356757		IVW (random)	0.00583014	0.0213715	0.785008	0.0106431	19.92	59.8393
His	strict	9	uriacc	Urine creatinine	356757		Weighted median	0.00850406	0.014865	0.567264
His	strict	9	uriacc	Urine creatinine	356757		MR Egger beta	0.0112139	0.0269358	0.677176	0.00665145	19.5409	59.0603
His	strict	9	uriacc	Urine creatinine	356757		MR Egger intercept	-0.000759611	0.00206149	0.712517	0.00665145	19.5409	59.0603
His	full	18	uriamac	Urine microalbumin	306509		IVW (fixed)	0.0139028	0.0112638	0.217094	4.60392e-17	117.503	85.5323
His	full	18	uriamac	Urine microalbumin	306509		IVW (random)	0.0139028	0.0296131	0.638726	4.60392e-17	117.503	85.5323
His	full	18	uriamac	Urine microalbumin	306509		Weighted median	0.0112329	0.0151447	0.458266
His	full	18	uriamac	Urine microalbumin	306509		MR Egger beta	0.00334274	0.0435705	0.938846	2.3955e-17	116.667	85.4287
His	full	18	uriamac	Urine microalbumin	306509		MR Egger intercept	0.000967522	0.00285832	0.734991	2.3955e-17	116.667	85.4287
His	strict	9	uriamac	Urine microalbumin	306509		IVW (fixed)	0.0169864	0.0146017	0.2447	1.69187e-05	36.0883	77.8321
His	strict	9	uriamac	Urine microalbumin	306509		IVW (random)	0.0169864	0.0310128	0.583882	1.69187e-05	36.0883	77.8321
His	strict	9	uriamac	Urine microalbumin	306509		Weighted median	0.00336061	0.0161874	0.835536
His	strict	9	uriamac	Urine microalbumin	306509		MR Egger beta	-0.00110297	0.0373937	0.976469	3.41603e-05	32.4051	75.3125
His	strict	9	uriamac	Urine microalbumin	306509		MR Egger intercept	0.00255359	0.00286286	0.372407	3.41603e-05	32.4051	75.3125
His	full	18	uriakc	Urine potassium	356936		IVW (fixed)	0.000245146	0.0104407	0.981268	0.000410167	43.4675	60.8903
His	full	18	uriakc	Urine potassium	356936		IVW (random)	0.000245146	0.0166951	0.988285	0.000410167	43.4675	60.8903
His	full	18	uriakc	Urine potassium	356936		Weighted median	0.00525481	0.0140979	0.709343
His	full	18	uriakc	Urine potassium	356936		MR Egger beta	-0.00539229	0.0245805	0.82636	0.000261553	43.1907	60.6397
His	full	18	uriakc	Urine potassium	356936		MR Egger intercept	0.000516241	0.00161217	0.748805	0.000261553	43.1907	60.6397
His	strict	9	uriakc	Urine potassium	356936		IVW (fixed)	-0.00354682	0.0135418	0.793385	0.0237331	17.683	54.7587
His	strict	9	uriakc	Urine potassium	356936		IVW (random)	-0.00354682	0.020133	0.860161	0.0237331	17.683	54.7587
His	strict	9	uriakc	Urine potassium	356936		Weighted median	0.00557854	0.0149801	0.709598
His	strict	9	uriakc	Urine potassium	356936		MR Egger beta	0.00906746	0.0240656	0.706336	0.0290121	15.602	48.7245
His	strict	9	uriakc	Urine potassium	356936		MR Egger intercept	-0.00177949	0.00184164	0.333915	0.0290121	15.602	48.7245
His	full	18	urianac	Urine sodium	356927		IVW (fixed)	0.0138493	0.0104408	0.184684	8.74018e-15	105.414	83.8732
His	full	18	urianac	Urine sodium	356927		IVW (random)	0.0138493	0.0259991	0.594251	8.74018e-15	105.414	83.8732
His	full	18	urianac	Urine sodium	356927		Weighted median	0.00370409	0.0140064	0.791428
His	full	18	urianac	Urine sodium	356927		MR Egger beta	0.0152824	0.038398	0.690631	3.34257e-15	105.397	83.8704
His	full	18	urianac	Urine sodium	356927		MR Egger intercept	-0.000131228	0.00251842	0.958443	3.34257e-15	105.397	83.8704
His	strict	9	urianac	Urine sodium	356927		IVW (fixed)	0.00128799	0.0135418	0.924226	0.000108151	31.6373	74.7134
His	strict	9	urianac	Urine sodium	356927		IVW (random)	0.00128799	0.0269297	0.961853	0.000108151	31.6373	74.7134
His	strict	9	urianac	Urine sodium	356927		Weighted median	0.000505367	0.0149224	0.972984
His	strict	9	urianac	Urine sodium	356927		MR Egger beta	-0.00100661	0.0342321	0.976541	4.88217e-05	31.5684	74.6582
His	strict	9	urianac	Urine sodium	356927		MR Egger intercept	0.000323702	0.00261964	0.901658	4.88217e-05	31.5684	74.6582
His	full	18	phecode_947	Urticaria	361611	592	IVW (fixed)	0.0417293	0.267711	0.876132	0.492673	16.443	0
His	full	18	phecode_947	Urticaria	361611	592	IVW (random)	0.0417293	0.267711	0.876132	0.492673	16.443	0
His	full	18	phecode_947	Urticaria	361611	592	Weighted median	-0.208812	0.365215	0.56749
His	full	18	phecode_947	Urticaria	361611	592	MR Egger beta	-0.146854	0.40007	0.713566	0.450249	16.0389	0
His	full	18	phecode_947	Urticaria	361611	592	MR Egger intercept	0.0159597	0.0251354	0.525462	0.450249	16.0389	0
His	strict	9	phecode_947	Urticaria	361611	592	IVW (fixed)	-0.134223	0.358335	0.707978	0.449024	7.8423	0
His	strict	9	phecode_947	Urticaria	361611	592	IVW (random)	-0.134223	0.358335	0.707978	0.449024	7.8423	0
His	strict	9	phecode_947	Urticaria	361611	592	Weighted median	-0.148986	0.401714	0.71073
His	strict	9	phecode_947	Urticaria	361611	592	MR Egger beta	-0.077062	0.462107	0.867557	0.3514	7.79082	0
His	strict	9	phecode_947	Urticaria	361611	592	MR Egger intercept	-0.00703007	0.0326863	0.829707	0.3514	7.79082	0
His	full	18	phecode_454	Varicose veins	348973	13624	IVW (fixed)	0.0870098	0.0526166	0.0981972	6.25059e-05	48.8991	65.2346
His	full	18	phecode_454	Varicose veins	348973	13624	IVW (random)	0.0870098	0.0892378	0.329544	6.25059e-05	48.8991	65.2346
His	full	18	phecode_454	Varicose veins	348973	13624	Weighted median	0.169813	0.0707582	0.0163989
His	full	18	phecode_454	Varicose veins	348973	13624	MR Egger beta	0.207959	0.12055	0.0845118	0.00025349	43.2808	60.7216
His	full	18	phecode_454	Varicose veins	348973	13624	MR Egger intercept	-0.011799	0.00818709	0.149537	0.00025349	43.2808	60.7216
His	strict	9	phecode_454	Varicose veins	348973	13624	IVW (fixed)	0.164427	0.0666524	0.0136273	0.0180636	18.4548	56.6509
His	strict	9	phecode_454	Varicose veins	348973	13624	IVW (random)	0.164427	0.101234	0.104326	0.0180636	18.4548	56.6509
His	strict	9	phecode_454	Varicose veins	348973	13624	Weighted median	0.181356	0.0731521	0.0131689
His	strict	9	phecode_454	Varicose veins	348973	13624	MR Egger beta	0.204746	0.12342	0.0971275	0.014577	17.475	54.2204
His	strict	9	phecode_454	Varicose veins	348973	13624	MR Egger intercept	-0.00626506	0.0100005	0.531003	0.014577	17.475	54.2204
His	full	18	phecode_217	Vascular hamartomas and non-neoplastic nevi	360262	844	IVW (fixed)	0.188171	0.194437	0.333159	0.413609	17.6135	3.48296
His	full	18	phecode_217	Vascular hamartomas and non-neoplastic nevi	360262	844	IVW (random)	0.188171	0.197914	0.341722	0.413609	17.6135	3.48296
His	full	18	phecode_217	Vascular hamartomas and non-neoplastic nevi	360262	844	Weighted median	0.425252	0.245355	0.0830585
His	full	18	phecode_217	Vascular hamartomas and non-neoplastic nevi	360262	844	MR Egger beta	0.396942	0.260622	0.127744	0.44338	16.1379	0
His	full	18	phecode_217	Vascular hamartomas and non-neoplastic nevi	360262	844	MR Egger intercept	-0.0229071	0.0189387	0.226455	0.44338	16.1379	0
His	strict	9	phecode_217	Vascular hamartomas and non-neoplastic nevi	360262	844	IVW (fixed)	0.347679	0.238507	0.144916	0.167484	11.6507	31.3345
His	strict	9	phecode_217	Vascular hamartomas and non-neoplastic nevi	360262	844	IVW (random)	0.347679	0.287828	0.22707	0.167484	11.6507	31.3345
His	strict	9	phecode_217	Vascular hamartomas and non-neoplastic nevi	360262	844	Weighted median	0.349985	0.255362	0.170517
His	strict	9	phecode_217	Vascular hamartomas and non-neoplastic nevi	360262	844	MR Egger beta	0.396937	0.350156	0.256962	0.117744	11.5133	30.515
His	strict	9	phecode_217	Vascular hamartomas and non-neoplastic nevi	360262	844	MR Egger intercept	-0.00910753	0.0315112	0.772562	0.117744	11.5133	30.515
His	full	18	phecode_441	Vascular insufficiency of intestine	355093	1243	IVW (fixed)	0.0539942	0.17201	0.753595	0.0222436	30.6138	44.4694
His	full	18	phecode_441	Vascular insufficiency of intestine	355093	1243	IVW (random)	0.0539942	0.230827	0.81505	0.0222436	30.6138	44.4694
His	full	18	phecode_441	Vascular insufficiency of intestine	355093	1243	Weighted median	0.155876	0.222376	0.483328
His	full	18	phecode_441	Vascular insufficiency of intestine	355093	1243	MR Egger beta	0.0903833	0.331866	0.785354	0.0152766	30.5666	44.3837
His	full	18	phecode_441	Vascular insufficiency of intestine	355093	1243	MR Egger intercept	-0.00353993	0.0225243	0.875118	0.0152766	30.5666	44.3837
His	strict	9	phecode_441	Vascular insufficiency of intestine	355093	1243	IVW (fixed)	0.135663	0.218505	0.534685	0.000979462	26.1771	69.4389
His	strict	9	phecode_441	Vascular insufficiency of intestine	355093	1243	IVW (random)	0.135663	0.395255	0.731425	0.000979462	26.1771	69.4389
His	strict	9	phecode_441	Vascular insufficiency of intestine	355093	1243	Weighted median	0.157067	0.238366	0.509939
His	strict	9	phecode_441	Vascular insufficiency of intestine	355093	1243	MR Egger beta	0.109744	0.495232	0.824625	0.00047554	26.1396	69.3951
His	strict	9	phecode_441	Vascular insufficiency of intestine	355093	1243	MR Egger intercept	0.00401691	0.0401041	0.920216	0.00047554	26.1396	69.3951
His	full	18	phecode_671	Venous/cerebrovascular complications embolism in pregnancy and the puerperium	198649	155	IVW (fixed)	0.328806	0.565476	0.560925	0.803963	11.9366	0
His	full	18	phecode_671	Venous/cerebrovascular complications embolism in pregnancy and the puerperium	198649	155	IVW (random)	0.328806	0.565476	0.560925	0.803963	11.9366	0
His	full	18	phecode_671	Venous/cerebrovascular complications embolism in pregnancy and the puerperium	198649	155	Weighted median	-0.392797	0.774632	0.612102
His	full	18	phecode_671	Venous/cerebrovascular complications embolism in pregnancy and the puerperium	198649	155	MR Egger beta	-0.402105	0.926722	0.664361	0.812836	10.9455	0
His	full	18	phecode_671	Venous/cerebrovascular complications embolism in pregnancy and the puerperium	198649	155	MR Egger intercept	0.0534426	0.0536831	0.319484	0.812836	10.9455	0
His	strict	9	phecode_671	Venous/cerebrovascular complications embolism in pregnancy and the puerperium	198649	155	IVW (fixed)	0.35381	0.810414	0.662417	0.295968	9.57713	16.4677
His	strict	9	phecode_671	Venous/cerebrovascular complications embolism in pregnancy and the puerperium	198649	155	IVW (random)	0.35381	0.886706	0.689881	0.295968	9.57713	16.4677
His	strict	9	phecode_671	Venous/cerebrovascular complications embolism in pregnancy and the puerperium	198649	155	Weighted median	-0.360419	0.951135	0.704735
His	strict	9	phecode_671	Venous/cerebrovascular complications embolism in pregnancy and the puerperium	198649	155	MR Egger beta	-0.716333	1.0737	0.504667	0.413421	7.1501	0
His	strict	9	phecode_671	Venous/cerebrovascular complications embolism in pregnancy and the puerperium	198649	155	MR Egger intercept	0.100318	0.06508	0.123206	0.413421	7.1501	0
His	full	18	phecode_386	Vertiginous syndromes and other disorders of vestibular system	367542	10441	IVW (fixed)	-0.00446144	0.0608618	0.941564	0.28765	19.7418	13.8882
His	full	18	phecode_386	Vertiginous syndromes and other disorders of vestibular system	367542	10441	IVW (random)	-0.00446144	0.0655863	0.945767	0.28765	19.7418	13.8882
His	full	18	phecode_386	Vertiginous syndromes and other disorders of vestibular system	367542	10441	Weighted median	0.0930932	0.0823124	0.258066
His	full	18	phecode_386	Vertiginous syndromes and other disorders of vestibular system	367542	10441	MR Egger beta	0.106578	0.0866771	0.218846	0.428243	16.3583	0
His	full	18	phecode_386	Vertiginous syndromes and other disorders of vestibular system	367542	10441	MR Egger intercept	-0.0105492	0.00579899	0.0688885	0.428243	16.3583	0
His	strict	9	phecode_386	Vertiginous syndromes and other disorders of vestibular system	367542	10441	IVW (fixed)	0.0670671	0.0778162	0.388761	0.468789	7.64602	0
His	strict	9	phecode_386	Vertiginous syndromes and other disorders of vestibular system	367542	10441	IVW (random)	0.0670671	0.0778162	0.388761	0.468789	7.64602	0
His	strict	9	phecode_386	Vertiginous syndromes and other disorders of vestibular system	367542	10441	Weighted median	0.10251	0.0851678	0.228734
His	strict	9	phecode_386	Vertiginous syndromes and other disorders of vestibular system	367542	10441	MR Egger beta	0.101589	0.0926762	0.273002	0.414278	7.14169	0
His	strict	9	phecode_386	Vertiginous syndromes and other disorders of vestibular system	367542	10441	MR Egger intercept	-0.00515498	0.007332	0.482006	0.414278	7.14169	0
His	full	18	phecode_070	Viral hepatitis	362034	1479	IVW (fixed)	0.0861947	0.157308	0.583737	0.0107523	33.1614	48.7356
His	full	18	phecode_070	Viral hepatitis	362034	1479	IVW (random)	0.0861947	0.219707	0.694824	0.0107523	33.1614	48.7356
His	full	18	phecode_070	Viral hepatitis	362034	1479	Weighted median	0.138113	0.208071	0.506832
His	full	18	phecode_070	Viral hepatitis	362034	1479	MR Egger beta	0.256004	0.312117	0.412092	0.0101172	31.961	46.8102
His	full	18	phecode_070	Viral hepatitis	362034	1479	MR Egger intercept	-0.0163699	0.0211174	0.438228	0.0101172	31.961	46.8102
His	strict	9	phecode_070	Viral hepatitis	362034	1479	IVW (fixed)	0.11425	0.200463	0.568727	0.080952	14.0313	42.9848
His	strict	9	phecode_070	Viral hepatitis	362034	1479	IVW (random)	0.11425	0.265485	0.666946	0.080952	14.0313	42.9848
His	strict	9	phecode_070	Viral hepatitis	362034	1479	Weighted median	0.143768	0.222248	0.51771
His	strict	9	phecode_070	Viral hepatitis	362034	1479	MR Egger beta	0.21775	0.32596	0.504117	0.0641851	13.3427	40.0423
His	strict	9	phecode_070	Viral hepatitis	362034	1479	MR Egger intercept	-0.0157386	0.026185	0.547804	0.0641851	13.3427	40.0423
His	full	18	phecode_079	Viral infection	363694	3139	IVW (fixed)	0.2747	0.106673	0.0100191	0.462696	16.8775	0
His	full	18	phecode_079	Viral infection	363694	3139	IVW (random)	0.2747	0.106673	0.0100191	0.462696	16.8775	0
His	full	18	phecode_079	Viral infection	363694	3139	Weighted median	0.240796	0.138945	0.08309
His	full	18	phecode_079	Viral infection	363694	3139	MR Egger beta	0.229623	0.149962	0.125717	0.406712	16.6782	0
His	full	18	phecode_079	Viral infection	363694	3139	MR Egger intercept	0.00451744	0.0103312	0.66192	0.406712	16.6782	0
His	strict	9	phecode_079	Viral infection	363694	3139	IVW (fixed)	0.210518	0.133868	0.115816	0.494797	7.39383	0
His	strict	9	phecode_079	Viral infection	363694	3139	IVW (random)	0.210518	0.133868	0.115816	0.494797	7.39383	0
His	strict	9	phecode_079	Viral infection	363694	3139	Weighted median	0.241502	0.145706	0.0974272
His	strict	9	phecode_079	Viral infection	363694	3139	MR Egger beta	0.235804	0.159328	0.138875	0.398869	7.29455	0
His	strict	9	phecode_079	Viral infection	363694	3139	MR Egger intercept	-0.00405846	0.0131482	0.757573	0.398869	7.29455	0
His	full	18	phecode_078	Viral warts & HPV	362059	1504	IVW (fixed)	-0.00719551	0.150099	0.961765	0.0572761	27.0543	37.1634
His	full	18	phecode_078	Viral warts & HPV	362059	1504	IVW (random)	-0.00719551	0.189353	0.969687	0.0572761	27.0543	37.1634
His	full	18	phecode_078	Viral warts & HPV	362059	1504	Weighted median	0.257948	0.190125	0.174867
His	full	18	phecode_078	Viral warts & HPV	362059	1504	MR Egger beta	0.425392	0.209321	0.0421288	0.384144	17.0225	0.132043
His	full	18	phecode_078	Viral warts & HPV	362059	1504	MR Egger intercept	-0.0453003	0.0147524	0.00213551	0.384144	17.0225	0.132043
His	strict	9	phecode_078	Viral warts & HPV	362059	1504	IVW (fixed)	0.138425	0.185735	0.456101	0.38842	8.47585	5.61414
His	strict	9	phecode_078	Viral warts & HPV	362059	1504	IVW (random)	0.138425	0.191179	0.46903	0.38842	8.47585	5.61414
His	strict	9	phecode_078	Viral warts & HPV	362059	1504	Weighted median	0.283518	0.199018	0.154277
His	strict	9	phecode_078	Viral warts & HPV	362059	1504	MR Egger beta	0.347042	0.214154	0.105121	0.703029	4.64636	0
His	strict	9	phecode_078	Viral warts & HPV	362059	1504	MR Egger intercept	-0.0361199	0.0184576	0.0503584	0.703029	4.64636	0
His	full	18	phecode_368	Visual disturbances	367542	6044	IVW (fixed)	0.088939	0.0789857	0.26016	0.482346	16.5917	0
His	full	18	phecode_368	Visual disturbances	367542	6044	IVW (random)	0.088939	0.0789857	0.26016	0.482346	16.5917	0
His	full	18	phecode_368	Visual disturbances	367542	6044	Weighted median	0.127844	0.103995	0.218949
His	full	18	phecode_368	Visual disturbances	367542	6044	MR Egger beta	0.205383	0.110872	0.0639643	0.572515	14.3519	0
His	full	18	phecode_368	Visual disturbances	367542	6044	MR Egger intercept	-0.0111638	0.00745954	0.134503	0.572515	14.3519	0
His	strict	9	phecode_368	Visual disturbances	367542	6044	IVW (fixed)	0.0262672	0.100829	0.794467	0.316416	9.3151	14.1179
His	strict	9	phecode_368	Visual disturbances	367542	6044	IVW (random)	0.0262672	0.108801	0.809226	0.316416	9.3151	14.1179
His	strict	9	phecode_368	Visual disturbances	367542	6044	Weighted median	0.108705	0.111935	0.331479
His	strict	9	phecode_368	Visual disturbances	367542	6044	MR Egger beta	0.116841	0.120396	0.33181	0.407095	7.2125	0
His	strict	9	phecode_368	Visual disturbances	367542	6044	MR Egger intercept	-0.0137182	0.00960314	0.153145	0.407095	7.2125	0
His	full	18	vitcap	Vital capacity	334904		IVW (fixed)	-0.0190806	0.0107773	0.0766515	2.31773e-51	288.777	94.1131
His	full	18	vitcap	Vital capacity	334904		IVW (random)	-0.0190806	0.0444186	0.667513	2.31773e-51	288.777	94.1131
His	full	18	vitcap	Vital capacity	334904		Weighted median	-0.00531522	0.0162116	0.743013
His	full	18	vitcap	Vital capacity	334904		MR Egger beta	0.0101421	0.0648094	0.875646	1.48062e-50	281.797	93.9673
His	full	18	vitcap	Vital capacity	334904		MR Egger intercept	-0.00267586	0.00425038	0.528984	1.48062e-50	281.797	93.9673
His	strict	9	vitcap	Vital capacity	334904		IVW (fixed)	0.00992581	0.0139779	0.477639	1.12025e-16	93.0418	91.4017
His	strict	9	vitcap	Vital capacity	334904		IVW (random)	0.00992581	0.0476691	0.835055	1.12025e-16	93.0418	91.4017
His	strict	9	vitcap	Vital capacity	334904		Weighted median	0.0145724	0.0154319	0.345016
His	strict	9	vitcap	Vital capacity	334904		MR Egger beta	0.0286801	0.0592378	0.628278	2.2607e-16	88.7247	90.9833
His	strict	9	vitcap	Vital capacity	334904		MR Egger intercept	-0.00264561	0.00453316	0.55948	2.2607e-16	88.7247	90.9833
His	full	18	vitd25	Vitamin D (25 dihydroxy-vitamin D)	335011		IVW (fixed)	0.0690672	0.0107755	1.4584e-10	6.14408e-29	178.353	90.4684
His	full	18	vitd25	Vitamin D (25 dihydroxy-vitamin D)	335011		IVW (random)	0.0690672	0.0349022	0.0478296	6.14408e-29	178.353	90.4684
His	full	18	vitd25	Vitamin D (25 dihydroxy-vitamin D)	335011		Weighted median	0.12859	0.0238	6.55611e-08
His	full	18	vitd25	Vitamin D (25 dihydroxy-vitamin D)	335011		MR Egger beta	0.0952303	0.0507375	0.0605288	2.37138e-28	172.757	90.1596
His	full	18	vitd25	Vitamin D (25 dihydroxy-vitamin D)	335011		MR Egger intercept	-0.00239583	0.00332777	0.471555	2.37138e-28	172.757	90.1596
His	strict	9	vitd25	Vitamin D (25 dihydroxy-vitamin D)	335011		IVW (fixed)	0.0820069	0.0139759	4.41805e-09	3.87612e-12	70.5176	88.6553
His	strict	9	vitd25	Vitamin D (25 dihydroxy-vitamin D)	335011		IVW (random)	0.0820069	0.0414939	0.0481139	3.87612e-12	70.5176	88.6553
His	strict	9	vitd25	Vitamin D (25 dihydroxy-vitamin D)	335011		Weighted median	0.130742	0.0178258	2.22716e-13
His	strict	9	vitd25	Vitamin D (25 dihydroxy-vitamin D)	335011		MR Egger beta	0.133536	0.0387248	0.000564051	3.1319e-06	37.9246	78.9055
His	strict	9	vitd25	Vitamin D (25 dihydroxy-vitamin D)	335011		MR Egger intercept	-0.00726754	0.00296303	0.0141774	3.1319e-06	37.9246	78.9055
His	full	18	phecode_261	Vitamin deficiency	364874	5002	IVW (fixed)	-0.00323978	0.0879107	0.970602	0.39341	17.9278	5.17513
His	full	18	phecode_261	Vitamin deficiency	364874	5002	IVW (random)	-0.00323978	0.0902777	0.971373	0.39341	17.9278	5.17513
His	full	18	phecode_261	Vitamin deficiency	364874	5002	Weighted median	0.0292339	0.117987	0.804312
His	full	18	phecode_261	Vitamin deficiency	364874	5002	MR Egger beta	0.0514359	0.130725	0.693976	0.351072	17.5472	3.11825
His	full	18	phecode_261	Vitamin deficiency	364874	5002	MR Egger intercept	-0.00511364	0.00868014	0.555781	0.351072	17.5472	3.11825
His	strict	9	phecode_261	Vitamin deficiency	364874	5002	IVW (fixed)	0.0835473	0.113301	0.460885	0.89401	3.56597	0
His	strict	9	phecode_261	Vitamin deficiency	364874	5002	IVW (random)	0.0835473	0.113301	0.460885	0.89401	3.56597	0
His	strict	9	phecode_261	Vitamin deficiency	364874	5002	Weighted median	0.0480369	0.124014	0.698497
His	strict	9	phecode_261	Vitamin deficiency	364874	5002	MR Egger beta	0.0173161	0.134137	0.897284	0.910047	2.71511	0
His	strict	9	phecode_261	Vitamin deficiency	364874	5002	MR Egger intercept	0.00965721	0.0104694	0.356309	0.910047	2.71511	0
His	full	18	WBC_10_9_L_bl	White blood cell count	356254		IVW (fixed)	0.0514872	0.0104501	8.3526e-07	3.003e-228	1123.68	98.4871
His	full	18	WBC_10_9_L_bl	White blood cell count	356254		IVW (random)	0.0514872	0.0849607	0.544507	3.003e-228	1123.68	98.4871
His	full	18	WBC_10_9_L_bl	White blood cell count	356254		Weighted median	-0.0402046	0.0173424	0.0204338
His	full	18	WBC_10_9_L_bl	White blood cell count	356254		MR Egger beta	-0.0673063	0.118449	0.569879	6.7832e-203	1001.02	98.3017
His	full	18	WBC_10_9_L_bl	White blood cell count	356254		MR Egger intercept	0.0108769	0.00776811	0.161455	6.7832e-203	1001.02	98.3017
His	strict	9	WBC_10_9_L_bl	White blood cell count	356254		IVW (fixed)	-0.0270282	0.0135552	0.0461586	8.45528e-05	32.2344	75.1818
His	strict	9	WBC_10_9_L_bl	White blood cell count	356254		IVW (random)	-0.0270282	0.0272094	0.320545	8.45528e-05	32.2344	75.1818
His	strict	9	WBC_10_9_L_bl	White blood cell count	356254		Weighted median	-0.0439489	0.0150236	0.00344092
His	strict	9	WBC_10_9_L_bl	White blood cell count	356254		MR Egger beta	-0.052973	0.0295332	0.0728651	0.00142288	23.4496	65.8842
His	strict	9	WBC_10_9_L_bl	White blood cell count	356254		MR Egger intercept	0.00365945	0.00225978	0.105365	0.00142288	23.4496	65.8842
Ile	full	23	phecode_550	Abdominal hernia	367542	45878	IVW (fixed)	-0.00739098	0.0378042	0.844996	0.00966026	40.417	45.5675
Ile	full	23	phecode_550	Abdominal hernia	367542	45878	IVW (random)	-0.00739098	0.0512403	0.88531	0.00966026	40.417	45.5675
Ile	full	23	phecode_550	Abdominal hernia	367542	45878	Weighted median	-0.0464271	0.0553199	0.40133
Ile	full	23	phecode_550	Abdominal hernia	367542	45878	MR Egger beta	0.000511615	0.124803	0.996729	0.00663194	40.4076	45.5549
Ile	full	23	phecode_550	Abdominal hernia	367542	45878	MR Egger intercept	-0.000414777	0.00594412	0.944369	0.00663194	40.4076	45.5549
Ile	strict	6	phecode_550	Abdominal hernia	367542	45878	IVW (fixed)	0.0823032	0.0809461	0.309265	0.397521	5.15278	2.96499
Ile	strict	6	phecode_550	Abdominal hernia	367542	45878	IVW (random)	0.0823032	0.0821735	0.316547	0.397521	5.15278	2.96499
Ile	strict	6	phecode_550	Abdominal hernia	367542	45878	Weighted median	0.131903	0.0999226	0.186817
Ile	strict	6	phecode_550	Abdominal hernia	367542	45878	MR Egger beta	0.244638	0.231967	0.291596	0.341089	4.51232	0
Ile	strict	6	phecode_550	Abdominal hernia	367542	45878	MR Egger intercept	-0.00748824	0.00993816	0.451159	0.341089	4.51232	0
Ile	full	23	phecode_785	Abdominal pain	367542	23841	IVW (fixed)	-0.0536023	0.050488	0.288379	0.724176	17.6905	0
Ile	full	23	phecode_785	Abdominal pain	367542	23841	IVW (random)	-0.0536023	0.050488	0.288379	0.724176	17.6905	0
Ile	full	23	phecode_785	Abdominal pain	367542	23841	Weighted median	-0.0707758	0.0746022	0.342769
Ile	full	23	phecode_785	Abdominal pain	367542	23841	MR Egger beta	-0.145975	0.120237	0.224724	0.712688	16.9739	0
Ile	full	23	phecode_785	Abdominal pain	367542	23841	MR Egger intercept	0.00484725	0.00572623	0.397274	0.712688	16.9739	0
Ile	strict	6	phecode_785	Abdominal pain	367542	23841	IVW (fixed)	0.113827	0.108088	0.292299	0.880847	1.76317	0
Ile	strict	6	phecode_785	Abdominal pain	367542	23841	IVW (random)	0.113827	0.108088	0.292299	0.880847	1.76317	0
Ile	strict	6	phecode_785	Abdominal pain	367542	23841	Weighted median	0.129107	0.131573	0.326465
Ile	strict	6	phecode_785	Abdominal pain	367542	23841	MR Egger beta	0.0311611	0.291553	0.914884	0.796166	1.66996	0
Ile	strict	6	phecode_785	Abdominal pain	367542	23841	MR Egger intercept	0.0038158	0.0124988	0.760143	0.796166	1.66996	0
Ile	full	23	phecode_514	Abnormal findings examination of lungs	367542	4541	IVW (fixed)	-0.2298	0.112368	0.0408493	0.239271	26.2941	16.3309
Ile	full	23	phecode_514	Abnormal findings examination of lungs	367542	4541	IVW (random)	-0.2298	0.122846	0.0613964	0.239271	26.2941	16.3309
Ile	full	23	phecode_514	Abnormal findings examination of lungs	367542	4541	Weighted median	-0.11815	0.167314	0.48009
Ile	full	23	phecode_514	Abnormal findings examination of lungs	367542	4541	MR Egger beta	-0.33392	0.297885	0.262301	0.202304	26.1095	15.7395
Ile	full	23	phecode_514	Abnormal findings examination of lungs	367542	4541	MR Egger intercept	0.00547318	0.0142061	0.700037	0.202304	26.1095	15.7395
Ile	strict	6	phecode_514	Abnormal findings examination of lungs	367542	4541	IVW (fixed)	-0.404948	0.238734	0.0898426	0.0221195	13.138	61.9424
Ile	strict	6	phecode_514	Abnormal findings examination of lungs	367542	4541	IVW (random)	-0.404948	0.386985	0.295368	0.0221195	13.138	61.9424
Ile	strict	6	phecode_514	Abnormal findings examination of lungs	367542	4541	Weighted median	-0.269747	0.333222	0.418221
Ile	strict	6	phecode_514	Abnormal findings examination of lungs	367542	4541	MR Egger beta	-1.68267	0.917691	0.0667142	0.0781186	8.39551	40.4443
Ile	strict	6	phecode_514	Abnormal findings examination of lungs	367542	4541	MR Egger intercept	0.0596054	0.0396531	0.132795	0.0781186	8.39551	40.4443
Ile	full	23	phecode_598	Abnormal findings on examination of urine	367542	340	IVW (fixed)	0.137905	0.409277	0.736155	0.0377227	35.111	37.3416
Ile	full	23	phecode_598	Abnormal findings on examination of urine	367542	340	IVW (random)	0.137905	0.517044	0.789685	0.0377227	35.111	37.3416
Ile	full	23	phecode_598	Abnormal findings on examination of urine	367542	340	Weighted median	-0.0119097	0.615115	0.984553
Ile	full	23	phecode_598	Abnormal findings on examination of urine	367542	340	MR Egger beta	1.41827	1.21432	0.242828	0.0463778	32.9855	33.3041
Ile	full	23	phecode_598	Abnormal findings on examination of urine	367542	340	MR Egger intercept	-0.0673454	0.0578939	0.244726	0.0463778	32.9855	33.3041
Ile	strict	6	phecode_598	Abnormal findings on examination of urine	367542	340	IVW (fixed)	-1.17747	0.884185	0.182957	0.351777	5.55662	10.0173
Ile	strict	6	phecode_598	Abnormal findings on examination of urine	367542	340	IVW (random)	-1.17747	0.932103	0.206501	0.351777	5.55662	10.0173
Ile	strict	6	phecode_598	Abnormal findings on examination of urine	367542	340	Weighted median	-0.929643	1.16002	0.422897
Ile	strict	6	phecode_598	Abnormal findings on examination of urine	367542	340	MR Egger beta	2.5678	2.3681	0.278219	0.61797	2.65012	0
Ile	strict	6	phecode_598	Abnormal findings on examination of urine	367542	340	MR Egger intercept	-0.172192	0.101001	0.0882232	0.61797	2.65012	0
Ile	full	23	phecode_611	Abnormal findings on mammogram or breast exam	361669	1663	IVW (fixed)	0.106282	0.185399	0.566468	0.259185	25.827	14.8178
Ile	full	23	phecode_611	Abnormal findings on mammogram or breast exam	361669	1663	IVW (random)	0.106282	0.200878	0.596745	0.259185	25.827	14.8178
Ile	full	23	phecode_611	Abnormal findings on mammogram or breast exam	361669	1663	Weighted median	0.357043	0.266548	0.180406
Ile	full	23	phecode_611	Abnormal findings on mammogram or breast exam	361669	1663	MR Egger beta	0.131809	0.489971	0.787919	0.213281	25.8229	14.8044
Ile	full	23	phecode_611	Abnormal findings on mammogram or breast exam	361669	1663	MR Egger intercept	-0.00134006	0.0233477	0.95423	0.213281	25.8229	14.8044
Ile	strict	6	phecode_611	Abnormal findings on mammogram or breast exam	361669	1663	IVW (fixed)	-0.0876671	0.39785	0.825597	0.470261	4.57236	0
Ile	strict	6	phecode_611	Abnormal findings on mammogram or breast exam	361669	1663	IVW (random)	-0.0876671	0.39785	0.825597	0.470261	4.57236	0
Ile	strict	6	phecode_611	Abnormal findings on mammogram or breast exam	361669	1663	Weighted median	-0.301772	0.519279	0.561148
Ile	strict	6	phecode_611	Abnormal findings on mammogram or breast exam	361669	1663	MR Egger beta	-0.597417	1.12485	0.595345	0.364903	4.31618	0
Ile	strict	6	phecode_611	Abnormal findings on mammogram or breast exam	361669	1663	MR Egger intercept	0.0234134	0.0480523	0.626083	0.364903	4.31618	0
Ile	full	23	phecode_346	Abnormal findings on study of brain and/or nervous system	349003	328	IVW (fixed)	0.427172	0.41763	0.306379	0.310564	24.7218	11.0096
Ile	full	23	phecode_346	Abnormal findings on study of brain and/or nervous system	349003	328	IVW (random)	0.427172	0.44271	0.334594	0.310564	24.7218	11.0096
Ile	full	23	phecode_346	Abnormal findings on study of brain and/or nervous system	349003	328	Weighted median	-0.240466	0.625228	0.70053
Ile	full	23	phecode_346	Abnormal findings on study of brain and/or nervous system	349003	328	MR Egger beta	0.691234	1.07795	0.52136	0.263259	24.6363	10.7009
Ile	full	23	phecode_346	Abnormal findings on study of brain and/or nervous system	349003	328	MR Egger intercept	-0.013805	0.0511525	0.787253	0.263259	24.6363	10.7009
Ile	strict	6	phecode_346	Abnormal findings on study of brain and/or nervous system	349003	328	IVW (fixed)	-0.739454	0.875275	0.398209	0.622676	3.50471	0
Ile	strict	6	phecode_346	Abnormal findings on study of brain and/or nervous system	349003	328	IVW (random)	-0.739454	0.875275	0.398209	0.622676	3.50471	0
Ile	strict	6	phecode_346	Abnormal findings on study of brain and/or nervous system	349003	328	Weighted median	-1.30683	1.1233	0.244671
Ile	strict	6	phecode_346	Abnormal findings on study of brain and/or nervous system	349003	328	MR Egger beta	-0.594101	2.32881	0.798638	0.477853	3.50017	0
Ile	strict	6	phecode_346	Abnormal findings on study of brain and/or nervous system	349003	328	MR Egger intercept	-0.00679491	0.100885	0.9463	0.477853	3.50017	0
Ile	full	23	phecode_396	Abnormal heart sounds	354273	2560	IVW (fixed)	-0.156411	0.149012	0.293875	0.120399	29.9209	26.4729
Ile	full	23	phecode_396	Abnormal heart sounds	354273	2560	IVW (random)	-0.156411	0.173779	0.368088	0.120399	29.9209	26.4729
Ile	full	23	phecode_396	Abnormal heart sounds	354273	2560	Weighted median	-0.131929	0.216906	0.543036
Ile	full	23	phecode_396	Abnormal heart sounds	354273	2560	MR Egger beta	-0.0703971	0.423344	0.86793	0.0950497	29.8497	26.2975
Ile	full	23	phecode_396	Abnormal heart sounds	354273	2560	MR Egger intercept	-0.00451328	0.0201628	0.82288	0.0950497	29.8497	26.2975
Ile	strict	6	phecode_396	Abnormal heart sounds	354273	2560	IVW (fixed)	-0.227318	0.319186	0.476353	0.399115	5.13932	2.71095
Ile	strict	6	phecode_396	Abnormal heart sounds	354273	2560	IVW (random)	-0.227318	0.323603	0.482392	0.399115	5.13932	2.71095
Ile	strict	6	phecode_396	Abnormal heart sounds	354273	2560	Weighted median	-0.0819196	0.402776	0.838832
Ile	strict	6	phecode_396	Abnormal heart sounds	354273	2560	MR Egger beta	0.357776	0.925163	0.698966	0.330201	4.60567	0
Ile	strict	6	phecode_396	Abnormal heart sounds	354273	2560	MR Egger intercept	-0.0269604	0.0396014	0.496002	0.330201	4.60567	0
Ile	full	23	phecode_350	Abnormal movement	367542	2651	IVW (fixed)	-0.380891	0.14627	0.00921358	0.719528	17.7701	0
Ile	full	23	phecode_350	Abnormal movement	367542	2651	IVW (random)	-0.380891	0.14627	0.00921358	0.719528	17.7701	0
Ile	full	23	phecode_350	Abnormal movement	367542	2651	Weighted median	-0.529551	0.212104	0.012537
Ile	full	23	phecode_350	Abnormal movement	367542	2651	MR Egger beta	-0.565106	0.347931	0.104335	0.684759	17.4296	0
Ile	full	23	phecode_350	Abnormal movement	367542	2651	MR Egger intercept	0.00967599	0.0165818	0.559535	0.684759	17.4296	0
Ile	strict	6	phecode_350	Abnormal movement	367542	2651	IVW (fixed)	-0.513764	0.310812	0.0983363	0.460701	4.64515	0
Ile	strict	6	phecode_350	Abnormal movement	367542	2651	IVW (random)	-0.513764	0.310812	0.0983363	0.460701	4.64515	0
Ile	strict	6	phecode_350	Abnormal movement	367542	2651	Weighted median	-0.517498	0.401004	0.196875
Ile	strict	6	phecode_350	Abnormal movement	367542	2651	MR Egger beta	-0.0565936	0.857236	0.947363	0.368174	4.29004	0
Ile	strict	6	phecode_350	Abnormal movement	367542	2651	MR Egger intercept	-0.0212826	0.0369867	0.565013	0.368174	4.29004	0
Ile	full	23	phecode_589	Abnormal results of function study of kidney	337820	275	IVW (fixed)	-0.0454606	0.45499	0.920411	0.701822	18.0701	0
Ile	full	23	phecode_589	Abnormal results of function study of kidney	337820	275	IVW (random)	-0.0454606	0.45499	0.920411	0.701822	18.0701	0
Ile	full	23	phecode_589	Abnormal results of function study of kidney	337820	275	Weighted median	0.283511	0.636983	0.656259
Ile	full	23	phecode_589	Abnormal results of function study of kidney	337820	275	MR Egger beta	1.72162	1.08409	0.112267	0.830644	14.8451	0
Ile	full	23	phecode_589	Abnormal results of function study of kidney	337820	275	MR Egger intercept	-0.0927643	0.0516551	0.07252	0.830644	14.8451	0
Ile	strict	6	phecode_589	Abnormal results of function study of kidney	337820	275	IVW (fixed)	-1.03108	0.977015	0.29127	0.431081	4.87695	0
Ile	strict	6	phecode_589	Abnormal results of function study of kidney	337820	275	IVW (random)	-1.03108	0.977015	0.29127	0.431081	4.87695	0
Ile	strict	6	phecode_589	Abnormal results of function study of kidney	337820	275	Weighted median	-1.5599	1.24365	0.209734
Ile	strict	6	phecode_589	Abnormal results of function study of kidney	337820	275	MR Egger beta	2.8741	2.69478	0.286179	0.651984	2.45904	0
Ile	strict	6	phecode_589	Abnormal results of function study of kidney	337820	275	MR Egger intercept	-0.178149	0.114568	0.119955	0.651984	2.45904	0
Ile	full	23	phecode_516	Abnormal sputum	367542	2796	IVW (fixed)	0.0917372	0.143116	0.521525	0.774774	16.7913	0
Ile	full	23	phecode_516	Abnormal sputum	367542	2796	IVW (random)	0.0917372	0.143116	0.521525	0.774774	16.7913	0
Ile	full	23	phecode_516	Abnormal sputum	367542	2796	Weighted median	-0.025057	0.208164	0.904189
Ile	full	23	phecode_516	Abnormal sputum	367542	2796	MR Egger beta	0.364108	0.340419	0.284805	0.768882	16.0137	0
Ile	full	23	phecode_516	Abnormal sputum	367542	2796	MR Egger intercept	-0.0142891	0.0162041	0.377875	0.768882	16.0137	0
Ile	strict	6	phecode_516	Abnormal sputum	367542	2796	IVW (fixed)	0.28705	0.309397	0.353525	0.0880893	9.57877	47.8012
Ile	strict	6	phecode_516	Abnormal sputum	367542	2796	IVW (random)	0.28705	0.428239	0.502664	0.0880893	9.57877	47.8012
Ile	strict	6	phecode_516	Abnormal sputum	367542	2796	Weighted median	0.181825	0.418099	0.663646
Ile	strict	6	phecode_516	Abnormal sputum	367542	2796	MR Egger beta	0.911954	1.24651	0.46441	0.0629156	8.92835	43.9986
Ile	strict	6	phecode_516	Abnormal sputum	367542	2796	MR Egger intercept	-0.0287033	0.0531729	0.589328	0.0629156	8.92835	43.9986
Ile	full	23	phecode_175	Acquired absence of breast	182046	4678	IVW (fixed)	0.0290509	0.111255	0.794	0.0683225	32.561	32.4344
Ile	full	23	phecode_175	Acquired absence of breast	182046	4678	IVW (random)	0.0290509	0.135349	0.830051	0.0683225	32.561	32.4344
Ile	full	23	phecode_175	Acquired absence of breast	182046	4678	Weighted median	0.0451053	0.166897	0.786961
Ile	full	23	phecode_175	Acquired absence of breast	182046	4678	MR Egger beta	-0.519998	0.301388	0.0844658	0.160685	27.3145	19.4566
Ile	full	23	phecode_175	Acquired absence of breast	182046	4678	MR Egger intercept	0.0289156	0.0143974	0.0446021	0.160685	27.3145	19.4566
Ile	strict	6	phecode_175	Acquired absence of breast	182046	4678	IVW (fixed)	0.0173984	0.23628	0.941301	0.0367979	11.8572	57.8315
Ile	strict	6	phecode_175	Acquired absence of breast	182046	4678	IVW (random)	0.0173984	0.363858	0.961862	0.0367979	11.8572	57.8315
Ile	strict	6	phecode_175	Acquired absence of breast	182046	4678	Weighted median	0.252491	0.339526	0.457084
Ile	strict	6	phecode_175	Acquired absence of breast	182046	4678	MR Egger beta	-0.995754	0.93892	0.288903	0.0647468	8.85806	43.5543
Ile	strict	6	phecode_175	Acquired absence of breast	182046	4678	MR Egger intercept	0.0472007	0.0405593	0.244527	0.0647468	8.85806	43.5543
Ile	full	23	phecode_735	Acquired foot deformities	362281	11606	IVW (fixed)	0.090059	0.0714558	0.207545	0.213331	26.9448	18.3516
Ile	full	23	phecode_735	Acquired foot deformities	362281	11606	IVW (random)	0.090059	0.0790795	0.254769	0.213331	26.9448	18.3516
Ile	full	23	phecode_735	Acquired foot deformities	362281	11606	Weighted median	0.143742	0.10735	0.180568
Ile	full	23	phecode_735	Acquired foot deformities	362281	11606	MR Egger beta	-0.15844	0.183449	0.387768	0.275876	24.3615	9.69343
Ile	full	23	phecode_735	Acquired foot deformities	362281	11606	MR Egger intercept	0.013041	0.00873902	0.135628	0.275876	24.3615	9.69343
Ile	strict	6	phecode_735	Acquired foot deformities	362281	11606	IVW (fixed)	-0.154651	0.152663	0.31105	0.306605	5.99603	16.6115
Ile	strict	6	phecode_735	Acquired foot deformities	362281	11606	IVW (random)	-0.154651	0.167179	0.354933	0.306605	5.99603	16.6115
Ile	strict	6	phecode_735	Acquired foot deformities	362281	11606	Weighted median	-0.27505	0.198414	0.165672
Ile	strict	6	phecode_735	Acquired foot deformities	362281	11606	MR Egger beta	-0.265497	0.50183	0.596766	0.20578	5.91249	15.4332
