## Supplementary Tables S1-S11 for "Genome-wide characterization of circulating metabolic biomarkers reveals substantial pleiotropy and novel disease pathways" (part 352 of 356)

### Sheet: TableS10_MR_results (continued)
Table S10. Mendelian randomization of non-lipid traits.
Ile	strict	6	phecode_735	Acquired foot deformities	362281	11606	MR Egger intercept	0.00511548	0.021517	0.812082	0.20578	5.91249	15.4332
Ile	full	23	phecode_283	Acquired hemolytic anemias	337033	214	IVW (fixed)	0.372455	0.514671	0.469265	0.987391	9.87645	0
Ile	full	23	phecode_283	Acquired hemolytic anemias	337033	214	IVW (random)	0.372455	0.514671	0.469265	0.987391	9.87645	0
Ile	full	23	phecode_283	Acquired hemolytic anemias	337033	214	Weighted median	0.137525	0.736049	0.851784
Ile	full	23	phecode_283	Acquired hemolytic anemias	337033	214	MR Egger beta	-0.116859	1.22884	0.924238	0.982728	9.68417	0
Ile	full	23	phecode_283	Acquired hemolytic anemias	337033	214	MR Egger intercept	0.0256076	0.0583977	0.661021	0.982728	9.68417	0
Ile	strict	6	phecode_283	Acquired hemolytic anemias	337033	214	IVW (fixed)	1.30831	1.10979	0.238447	0.833566	2.11111	0
Ile	strict	6	phecode_283	Acquired hemolytic anemias	337033	214	IVW (random)	1.30831	1.10979	0.238447	0.833566	2.11111	0
Ile	strict	6	phecode_283	Acquired hemolytic anemias	337033	214	Weighted median	1.84852	1.36967	0.177141
Ile	strict	6	phecode_283	Acquired hemolytic anemias	337033	214	MR Egger beta	1.75376	2.99041	0.557566	0.720059	2.08538	0
Ile	strict	6	phecode_283	Acquired hemolytic anemias	337033	214	MR Egger intercept	-0.020422	0.127307	0.872554	0.720059	2.08538	0
Ile	full	23	phecode_474	Acute and chronic tonsillitis	347811	2151	IVW (fixed)	0.340556	0.162153	0.0357101	0.716026	17.8299	0
Ile	full	23	phecode_474	Acute and chronic tonsillitis	347811	2151	IVW (random)	0.340556	0.162153	0.0357101	0.716026	17.8299	0
Ile	full	23	phecode_474	Acute and chronic tonsillitis	347811	2151	Weighted median	0.46043	0.244069	0.0592318
Ile	full	23	phecode_474	Acute and chronic tonsillitis	347811	2151	MR Egger beta	0.765528	0.385399	0.0469971	0.749535	16.3524	0
Ile	full	23	phecode_474	Acute and chronic tonsillitis	347811	2151	MR Egger intercept	-0.0223853	0.0184165	0.224174	0.749535	16.3524	0
Ile	strict	6	phecode_474	Acute and chronic tonsillitis	347811	2151	IVW (fixed)	0.253115	0.348557	0.467728	0.820657	2.20124	0
Ile	strict	6	phecode_474	Acute and chronic tonsillitis	347811	2151	IVW (random)	0.253115	0.348557	0.467728	0.820657	2.20124	0
Ile	strict	6	phecode_474	Acute and chronic tonsillitis	347811	2151	Weighted median	0.456632	0.425714	0.283439
Ile	strict	6	phecode_474	Acute and chronic tonsillitis	347811	2151	MR Egger beta	0.360478	0.935052	0.699855	0.701607	2.18593	0
Ile	strict	6	phecode_474	Acute and chronic tonsillitis	347811	2151	MR Egger intercept	-0.00496785	0.0401481	0.901523	0.701607	2.18593	0
Ile	full	23	phecode_483	Acute bronchitis and bronchiolitis	346788	363	IVW (fixed)	-0.0137324	0.391919	0.972049	0.0820331	31.7347	30.6752
Ile	full	23	phecode_483	Acute bronchitis and bronchiolitis	346788	363	IVW (random)	-0.0137324	0.470708	0.976726	0.0820331	31.7347	30.6752
Ile	full	23	phecode_483	Acute bronchitis and bronchiolitis	346788	363	Weighted median	0.76628	0.574592	0.182333
Ile	full	23	phecode_483	Acute bronchitis and bronchiolitis	346788	363	MR Egger beta	-0.826048	1.1257	0.463066	0.0769541	30.8056	28.5845
Ile	full	23	phecode_483	Acute bronchitis and bronchiolitis	346788	363	MR Egger intercept	0.0429245	0.0539373	0.426136	0.0769541	30.8056	28.5845
Ile	strict	6	phecode_483	Acute bronchitis and bronchiolitis	346788	363	IVW (fixed)	0.930197	0.863523	0.281385	0.790256	2.40818	0
Ile	strict	6	phecode_483	Acute bronchitis and bronchiolitis	346788	363	IVW (random)	0.930197	0.863523	0.281385	0.790256	2.40818	0
Ile	strict	6	phecode_483	Acute bronchitis and bronchiolitis	346788	363	Weighted median	0.828998	1.08782	0.446015
Ile	strict	6	phecode_483	Acute bronchitis and bronchiolitis	346788	363	MR Egger beta	0.978613	2.37458	0.680251	0.661237	2.4077	0
Ile	strict	6	phecode_483	Acute bronchitis and bronchiolitis	346788	363	MR Egger intercept	-0.00219686	0.100369	0.982537	0.661237	2.4077	0
Ile	full	23	phecode_464	Acute sinusitis	364449	250	IVW (fixed)	-0.705746	0.48123	0.1425	0.806851	16.18	0
Ile	full	23	phecode_464	Acute sinusitis	364449	250	IVW (random)	-0.705746	0.48123	0.1425	0.806851	16.18	0
Ile	full	23	phecode_464	Acute sinusitis	364449	250	Weighted median	-0.543618	0.69814	0.436177
Ile	full	23	phecode_464	Acute sinusitis	364449	250	MR Egger beta	-1.24305	1.14469	0.277513	0.774552	15.9124	0
Ile	full	23	phecode_464	Acute sinusitis	364449	250	MR Egger intercept	0.0281133	0.054344	0.604932	0.774552	15.9124	0
Ile	strict	6	phecode_464	Acute sinusitis	364449	250	IVW (fixed)	-0.149724	1.03018	0.884444	0.167534	7.80126	35.9078
Ile	strict	6	phecode_464	Acute sinusitis	364449	250	IVW (random)	-0.149724	1.2868	0.907372	0.167534	7.80126	35.9078
Ile	strict	6	phecode_464	Acute sinusitis	364449	250	Weighted median	-0.447277	1.28856	0.728506
Ile	strict	6	phecode_464	Acute sinusitis	364449	250	MR Egger beta	-1.22944	3.89366	0.75219	0.106031	7.63192	34.4857
Ile	strict	6	phecode_464	Acute sinusitis	364449	250	MR Egger intercept	0.0497156	0.166883	0.765774	0.106031	7.63192	34.4857
Ile	full	23	phecode_465	Acute upper respiratory infections of multiple or unspecified sites	367314	3115	IVW (fixed)	-0.0498702	0.135909	0.713664	0.304665	24.8425	11.4421
Ile	full	23	phecode_465	Acute upper respiratory infections of multiple or unspecified sites	367314	3115	IVW (random)	-0.0498702	0.144422	0.729862	0.304665	24.8425	11.4421
Ile	full	23	phecode_465	Acute upper respiratory infections of multiple or unspecified sites	367314	3115	Weighted median	0.0393917	0.207226	0.849239
Ile	full	23	phecode_465	Acute upper respiratory infections of multiple or unspecified sites	367314	3115	MR Egger beta	0.0691385	0.350961	0.843829	0.261358	24.6785	10.8535
Ile	full	23	phecode_465	Acute upper respiratory infections of multiple or unspecified sites	367314	3115	MR Egger intercept	-0.00623127	0.0166786	0.708696	0.261358	24.6785	10.8535
Ile	strict	6	phecode_465	Acute upper respiratory infections of multiple or unspecified sites	367314	3115	IVW (fixed)	-0.475041	0.290608	0.102123	0.185029	7.51562	33.4719
Ile	strict	6	phecode_465	Acute upper respiratory infections of multiple or unspecified sites	367314	3115	IVW (random)	-0.475041	0.356291	0.182435	0.185029	7.51562	33.4719
Ile	strict	6	phecode_465	Acute upper respiratory infections of multiple or unspecified sites	367314	3115	Weighted median	-0.502329	0.381791	0.188269
Ile	strict	6	phecode_465	Acute upper respiratory infections of multiple or unspecified sites	367314	3115	MR Egger beta	0.908648	0.784297	0.246639	0.418639	3.90772	0
Ile	strict	6	phecode_465	Acute upper respiratory infections of multiple or unspecified sites	367314	3115	MR Egger intercept	-0.0637003	0.0335363	0.0575058	0.418639	3.90772	0
Ile	full	23	phecode_304	Adjustment reaction	336285	369	IVW (fixed)	0.604824	0.397065	0.1277	0.0648863	32.7902	32.9068
Ile	full	23	phecode_304	Adjustment reaction	336285	369	IVW (random)	0.604824	0.484756	0.212145	0.0648863	32.7902	32.9068
Ile	full	23	phecode_304	Adjustment reaction	336285	369	Weighted median	1.27636	0.615334	0.038056
Ile	full	23	phecode_304	Adjustment reaction	336285	369	MR Egger beta	2.39565	1.10597	0.0303025	0.127031	28.4809	22.7553
Ile	full	23	phecode_304	Adjustment reaction	336285	369	MR Egger intercept	-0.0932518	0.0523145	0.0746638	0.127031	28.4809	22.7553
Ile	strict	6	phecode_304	Adjustment reaction	336285	369	IVW (fixed)	0.540788	0.857595	0.528311	0.0435081	11.4289	56.2514
Ile	strict	6	phecode_304	Adjustment reaction	336285	369	IVW (random)	0.540788	1.29658	0.676615	0.0435081	11.4289	56.2514
Ile	strict	6	phecode_304	Adjustment reaction	336285	369	Weighted median	1.9975	1.10829	0.0714936
Ile	strict	6	phecode_304	Adjustment reaction	336285	369	MR Egger beta	7.49174	2.35131	0.00144158	0.853026	1.3489	0
Ile	strict	6	phecode_304	Adjustment reaction	336285	369	MR Egger intercept	-0.314071	0.0989229	0.00149884	0.853026	1.3489	0
Ile	full	23	phecode_979	Adverse drug events and drug allergies	324713	434	IVW (fixed)	0.0383664	0.357387	0.914509	0.448546	22.1909	0.860142
Ile	full	23	phecode_979	Adverse drug events and drug allergies	324713	434	IVW (random)	0.0383664	0.358934	0.914877	0.448546	22.1909	0.860142
Ile	full	23	phecode_979	Adverse drug events and drug allergies	324713	434	Weighted median	0.362052	0.519575	0.485913
Ile	full	23	phecode_979	Adverse drug events and drug allergies	324713	434	MR Egger beta	0.111973	0.878117	0.898533	0.389095	22.1819	0.819936
Ile	full	23	phecode_979	Adverse drug events and drug allergies	324713	434	MR Egger intercept	-0.00387164	0.0419534	0.926472	0.389095	22.1819	0.819936
Ile	strict	6	phecode_979	Adverse drug events and drug allergies	324713	434	IVW (fixed)	-1.03483	0.750244	0.167795	0.361677	5.46611	8.52721
Ile	strict	6	phecode_979	Adverse drug events and drug allergies	324713	434	IVW (random)	-1.03483	0.784434	0.1871	0.361677	5.46611	8.52721
Ile	strict	6	phecode_979	Adverse drug events and drug allergies	324713	434	Weighted median	-0.522299	1.01271	0.606032
Ile	strict	6	phecode_979	Adverse drug events and drug allergies	324713	434	MR Egger beta	-1.76827	2.29975	0.441956	0.257044	5.30891	5.81869
Ile	strict	6	phecode_979	Adverse drug events and drug allergies	324713	434	MR Egger intercept	0.0344739	0.100171	0.730732	0.257044	5.30891	5.81869
Ile	full	23	phecode_967	Adverse effects of sedatives or other central nervous system depressants and anesthetics	324847	568	IVW (fixed)	0.398371	0.314146	0.204759	0.861575	15.0154	0
Ile	full	23	phecode_967	Adverse effects of sedatives or other central nervous system depressants and anesthetics	324847	568	IVW (random)	0.398371	0.314146	0.204759	0.861575	15.0154	0
Ile	full	23	phecode_967	Adverse effects of sedatives or other central nervous system depressants and anesthetics	324847	568	Weighted median	0.0115431	0.470109	0.980411
Ile	full	23	phecode_967	Adverse effects of sedatives or other central nervous system depressants and anesthetics	324847	568	MR Egger beta	0.594104	0.746477	0.426104	0.826354	14.9319	0
Ile	full	23	phecode_967	Adverse effects of sedatives or other central nervous system depressants and anesthetics	324847	568	MR Egger intercept	-0.0103212	0.0357073	0.772542	0.826354	14.9319	0
Ile	strict	6	phecode_967	Adverse effects of sedatives or other central nervous system depressants and anesthetics	324847	568	IVW (fixed)	-0.265709	0.679024	0.695568	0.621295	3.51384	0
Ile	strict	6	phecode_967	Adverse effects of sedatives or other central nervous system depressants and anesthetics	324847	568	IVW (random)	-0.265709	0.679024	0.695568	0.621295	3.51384	0
Ile	strict	6	phecode_967	Adverse effects of sedatives or other central nervous system depressants and anesthetics	324847	568	Weighted median	-0.429984	0.831252	0.604965
Ile	strict	6	phecode_967	Adverse effects of sedatives or other central nervous system depressants and anesthetics	324847	568	MR Egger beta	0.0746915	1.85045	0.967803	0.48173	3.47473	0
Ile	strict	6	phecode_967	Adverse effects of sedatives or other central nervous system depressants and anesthetics	324847	568	MR Egger intercept	-0.0156264	0.0790208	0.84324	0.48173	3.47473	0
Ile	full	23	phecode_941	Adverse reaction to serum or vaccine	361427	408	IVW (fixed)	0.380351	0.372058	0.306643	0.96841	11.4092	0
Ile	full	23	phecode_941	Adverse reaction to serum or vaccine	361427	408	IVW (random)	0.380351	0.372058	0.306643	0.96841	11.4092	0
Ile	full	23	phecode_941	Adverse reaction to serum or vaccine	361427	408	Weighted median	0.162566	0.515913	0.752684
Ile	full	23	phecode_941	Adverse reaction to serum or vaccine	361427	408	MR Egger beta	0.15645	0.88322	0.859402	0.955945	11.3311	0
Ile	full	23	phecode_941	Adverse reaction to serum or vaccine	361427	408	MR Egger intercept	0.0117768	0.0421327	0.779848	0.955945	11.3311	0
Ile	strict	6	phecode_941	Adverse reaction to serum or vaccine	361427	408	IVW (fixed)	0.0231796	0.800481	0.976899	0.581479	3.78018	0
Ile	strict	6	phecode_941	Adverse reaction to serum or vaccine	361427	408	IVW (random)	0.0231796	0.800481	0.976899	0.581479	3.78018	0
Ile	strict	6	phecode_941	Adverse reaction to serum or vaccine	361427	408	Weighted median	0.557448	1.00809	0.580282
Ile	strict	6	phecode_941	Adverse reaction to serum or vaccine	361427	408	MR Egger beta	0.0518701	2.13213	0.980591	0.436602	3.77997	0
Ile	strict	6	phecode_941	Adverse reaction to serum or vaccine	361427	408	MR Egger intercept	-0.00133055	0.0916464	0.988417	0.436602	3.77997	0
Ile	full	23	alt	Alanine transaminase	346624		IVW (fixed)	0.168418	0.0127633	9.30381e-40	6.3715e-113	600.636	96.3372
Ile	full	23	alt	Alanine transaminase	346624		IVW (random)	0.168418	0.0666892	0.0115559	6.3715e-113	600.636	96.3372
Ile	full	23	alt	Alanine transaminase	346624		Weighted median	0.132784	0.0274457	1.31113e-06
Ile	full	23	alt	Alanine transaminase	346624		MR Egger beta	-0.0475662	0.153955	0.75735	8.9922e-101	539.264	95.9204
Ile	full	23	alt	Alanine transaminase	346624		MR Egger intercept	0.0113379	0.00733394	0.122117	8.9922e-101	539.264	95.9204
Ile	strict	6	alt	Alanine transaminase	346624		IVW (fixed)	0.194215	0.0273254	1.18189e-12	8.67071e-06	31.1699	83.9589
Ile	strict	6	alt	Alanine transaminase	346624		IVW (random)	0.194215	0.0682259	0.00441836	8.67071e-06	31.1699	83.9589
Ile	strict	6	alt	Alanine transaminase	346624		Weighted median	0.15334	0.0360144	2.06511e-05
Ile	strict	6	alt	Alanine transaminase	346624		MR Egger beta	0.323863	0.193635	0.0944178	1.51296e-05	27.586	81.8749
Ile	strict	6	alt	Alanine transaminase	346624		MR Egger intercept	-0.00598314	0.00829977	0.470984	1.51296e-05	27.586	81.8749
Ile	full	23	alb	Albumin	320804		IVW (fixed)	0.332719	0.0132635	7.1931e-139	2.6445e-122	645.27	96.5906
Ile	full	23	alb	Albumin	320804		IVW (random)	0.332719	0.071832	3.62307e-06	2.6445e-122	645.27	96.5906
Ile	full	23	alb	Albumin	320804		Weighted median	0.423107	0.0443021	1.29083e-21
Ile	full	23	alb	Albumin	320804		MR Egger beta	0.372473	0.174722	0.0330228	1.1985e-122	643.344	96.5804
Ile	full	23	alb	Albumin	320804		MR Egger intercept	-0.00208733	0.00832498	0.802022	1.1985e-122	643.344	96.5804
Ile	strict	6	alb	Albumin	320804		IVW (fixed)	0.112805	0.0284143	7.18677e-05	3.35765e-16	81.9008	93.8951
Ile	strict	6	alb	Albumin	320804		IVW (random)	0.112805	0.114999	0.326632	3.35765e-16	81.9008	93.8951
Ile	strict	6	alb	Albumin	320804		Weighted median	0.022398	0.0374572	0.549864
Ile	strict	6	alb	Albumin	320804		MR Egger beta	0.0815355	0.346496	0.813965	7.5699e-17	81.7079	93.8806
Ile	strict	6	alb	Albumin	320804		MR Egger intercept	0.00144298	0.0148508	0.922595	7.5699e-17	81.7079	93.8806
Ile	full	23	phecode_317	Alcohol-related disorders	357939	7217	IVW (fixed)	-0.347727	0.0896895	0.00010575	0.257371	25.8685	14.9544
Ile	full	23	phecode_317	Alcohol-related disorders	357939	7217	IVW (random)	-0.347727	0.0972559	0.000349719	0.257371	25.8685	14.9544
Ile	full	23	phecode_317	Alcohol-related disorders	357939	7217	Weighted median	-0.266299	0.137316	0.0524626
Ile	full	23	phecode_317	Alcohol-related disorders	357939	7217	MR Egger beta	-0.413986	0.236545	0.0800953	0.216076	25.7517	14.5687
Ile	full	23	phecode_317	Alcohol-related disorders	357939	7217	MR Egger intercept	0.00347714	0.0112661	0.757598	0.216076	25.7517	14.5687
Ile	strict	6	phecode_317	Alcohol-related disorders	357939	7217	IVW (fixed)	-0.280164	0.19177	0.144034	0.437649	4.82468	0
Ile	strict	6	phecode_317	Alcohol-related disorders	357939	7217	IVW (random)	-0.280164	0.19177	0.144034	0.437649	4.82468	0
Ile	strict	6	phecode_317	Alcohol-related disorders	357939	7217	Weighted median	-0.0901141	0.238286	0.7053
Ile	strict	6	phecode_317	Alcohol-related disorders	357939	7217	MR Egger beta	0.42222	0.514901	0.412214	0.615496	2.66418	0
Ile	strict	6	phecode_317	Alcohol-related disorders	357939	7217	MR Egger intercept	-0.032479	0.0220966	0.141599	0.615496	2.66418	0
Ile	full	23	alp	Alkaline phosphatase	349615		IVW (fixed)	0.282367	0.0127065	2.0952e-109	7.8198e-249	1241.01	98.2272
Ile	full	23	alp	Alkaline phosphatase	349615		IVW (random)	0.282367	0.0954338	0.0030887	7.8198e-249	1241.01	98.2272
Ile	full	23	alp	Alkaline phosphatase	349615		Weighted median	0.158033	0.0379325	3.09775e-05
Ile	full	23	alp	Alkaline phosphatase	349615		MR Egger beta	0.463983	0.228367	0.0421802	2.3007e-240	1197.22	98.1624
Ile	full	23	alp	Alkaline phosphatase	349615		MR Egger intercept	-0.00953486	0.0108799	0.380829	2.3007e-240	1197.22	98.1624
Ile	strict	6	alp	Alkaline phosphatase	349615		IVW (fixed)	0.080136	0.027214	0.00323305	0.000920681	20.7055	75.8518
Ile	strict	6	alp	Alkaline phosphatase	349615		IVW (random)	0.080136	0.0553796	0.147888	0.000920681	20.7055	75.8518
Ile	strict	6	alp	Alkaline phosphatase	349615		Weighted median	0.0709713	0.0385911	0.0659069
Ile	strict	6	alp	Alkaline phosphatase	349615		MR Egger beta	0.0778623	0.167085	0.641212	0.000362398	20.7044	75.8505
Ile	strict	6	alp	Alkaline phosphatase	349615		MR Egger intercept	0.000104922	0.00716118	0.98831	0.000362398	20.7044	75.8505
Ile	full	23	phecode_930	Allergic reaction to food	361242	223	IVW (fixed)	-0.192329	0.499715	0.700328	0.185898	27.6983	20.5726
Ile	full	23	phecode_930	Allergic reaction to food	361242	223	IVW (random)	-0.192329	0.560709	0.73159	0.185898	27.6983	20.5726
Ile	full	23	phecode_930	Allergic reaction to food	361242	223	Weighted median	0.140714	0.764047	0.85388
Ile	full	23	phecode_930	Allergic reaction to food	361242	223	MR Egger beta	0.0822409	1.35827	0.951719	0.150875	27.6328	20.3846
Ile	full	23	phecode_930	Allergic reaction to food	361242	223	MR Egger intercept	-0.014555	0.0652755	0.823553	0.150875	27.6328	20.3846
Ile	strict	6	phecode_930	Allergic reaction to food	361242	223	IVW (fixed)	-1.76021	1.0495	0.0935044	0.411928	5.03249	0.645632
Ile	strict	6	phecode_930	Allergic reaction to food	361242	223	IVW (random)	-1.76021	1.0529	0.0945693	0.411928	5.03249	0.645632
Ile	strict	6	phecode_930	Allergic reaction to food	361242	223	Weighted median	-1.46969	1.37872	0.28643
Ile	strict	6	phecode_930	Allergic reaction to food	361242	223	MR Egger beta	-3.31847	2.96458	0.262981	0.324451	4.65597	0
Ile	strict	6	phecode_930	Allergic reaction to food	361242	223	MR Egger intercept	0.0741001	0.130287	0.56953	0.324451	4.65597	0
Ile	full	23	phecode_476	Allergic rhinitis	348263	2603	IVW (fixed)	0.0597711	0.148224	0.686766	0.347783	23.9894	8.29299
Ile	full	23	phecode_476	Allergic rhinitis	348263	2603	IVW (random)	0.0597711	0.154781	0.699374	0.347783	23.9894	8.29299
Ile	full	23	phecode_476	Allergic rhinitis	348263	2603	Weighted median	0.143624	0.219724	0.513333
Ile	full	23	phecode_476	Allergic rhinitis	348263	2603	MR Egger beta	-0.0418816	0.376873	0.911514	0.298467	23.889	7.90744
Ile	full	23	phecode_476	Allergic rhinitis	348263	2603	MR Egger intercept	0.00532981	0.0179374	0.766364	0.298467	23.889	7.90744
Ile	strict	6	phecode_476	Allergic rhinitis	348263	2603	IVW (fixed)	0.0678047	0.317343	0.830809	0.537441	4.08361	0
Ile	strict	6	phecode_476	Allergic rhinitis	348263	2603	IVW (random)	0.0678047	0.317343	0.830809	0.537441	4.08361	0
Ile	strict	6	phecode_476	Allergic rhinitis	348263	2603	Weighted median	0.255195	0.400231	0.523722
Ile	strict	6	phecode_476	Allergic rhinitis	348263	2603	MR Egger beta	-0.337541	0.852541	0.692161	0.430745	3.8212	0
Ile	strict	6	phecode_476	Allergic rhinitis	348263	2603	MR Egger intercept	0.018743	0.0365883	0.608463	0.430745	3.8212	0
Ile	full	23	phecode_565	Anal and rectal conditions	356640	20227	IVW (fixed)	-0.00820141	0.0545132	0.880411	0.00403548	43.5498	49.4831
Ile	full	23	phecode_565	Anal and rectal conditions	356640	20227	IVW (random)	-0.00820141	0.0766979	0.914843	0.00403548	43.5498	49.4831
Ile	full	23	phecode_565	Anal and rectal conditions	356640	20227	Weighted median	-0.027825	0.0813122	0.732201
Ile	full	23	phecode_565	Anal and rectal conditions	356640	20227	MR Egger beta	0.132288	0.183535	0.471048	0.00406179	42.1219	47.7706
Ile	full	23	phecode_565	Anal and rectal conditions	356640	20227	MR Egger intercept	-0.00738331	0.00875066	0.398813	0.00406179	42.1219	47.7706
Ile	strict	6	phecode_565	Anal and rectal conditions	356640	20227	IVW (fixed)	-0.0726221	0.116804	0.53411	0.0734662	10.0631	50.3137
Ile	strict	6	phecode_565	Anal and rectal conditions	356640	20227	IVW (random)	-0.0726221	0.165706	0.661199	0.0734662	10.0631	50.3137
Ile	strict	6	phecode_565	Anal and rectal conditions	356640	20227	Weighted median	-0.0152419	0.15652	0.922425
Ile	strict	6	phecode_565	Anal and rectal conditions	356640	20227	MR Egger beta	0.288882	0.458069	0.528269	0.0742025	8.52269	41.3331
Ile	strict	6	phecode_565	Anal and rectal conditions	356640	20227	MR Egger intercept	-0.0167027	0.0196436	0.395167	0.0742025	8.52269	41.3331
Ile	full	23	phecode_946	Anaphylactic shock NOS	361692	673	IVW (fixed)	0.207859	0.291709	0.47612	0.660934	18.7464	0
Ile	full	23	phecode_946	Anaphylactic shock NOS	361692	673	IVW (random)	0.207859	0.291709	0.47612	0.660934	18.7464	0
Ile	full	23	phecode_946	Anaphylactic shock NOS	361692	673	Weighted median	0.203971	0.412651	0.621099
Ile	full	23	phecode_946	Anaphylactic shock NOS	361692	673	MR Egger beta	0.41483	0.69548	0.550864	0.608292	18.6389	0
Ile	full	23	phecode_946	Anaphylactic shock NOS	361692	673	MR Egger intercept	-0.0108262	0.0330245	0.743044	0.608292	18.6389	0
Ile	strict	6	phecode_946	Anaphylactic shock NOS	361692	673	IVW (fixed)	0.706802	0.616081	0.251276	0.432108	4.86875	0
Ile	strict	6	phecode_946	Anaphylactic shock NOS	361692	673	IVW (random)	0.706802	0.616081	0.251276	0.432108	4.86875	0
Ile	strict	6	phecode_946	Anaphylactic shock NOS	361692	673	Weighted median	0.206685	0.796154	0.795169
Ile	strict	6	phecode_946	Anaphylactic shock NOS	361692	673	MR Egger beta	-2.31747	1.65809	0.162213	0.908407	1.00914	0
Ile	strict	6	phecode_946	Anaphylactic shock NOS	361692	673	MR Egger intercept	0.140456	0.0714938	0.0494618	0.908407	1.00914	0
Ile	full	23	phecode_300	Anxiety disorders	351036	15120	IVW (fixed)	0.0311792	0.0626466	0.618696	0.63639	19.1445	0
Ile	full	23	phecode_300	Anxiety disorders	351036	15120	IVW (random)	0.0311792	0.0626466	0.618696	0.63639	19.1445	0
Ile	full	23	phecode_300	Anxiety disorders	351036	15120	Weighted median	0.0288238	0.0943775	0.760054
Ile	full	23	phecode_300	Anxiety disorders	351036	15120	MR Egger beta	-0.0327759	0.149344	0.826287	0.590148	18.9219	0
Ile	full	23	phecode_300	Anxiety disorders	351036	15120	MR Egger intercept	0.00335277	0.00710703	0.637103	0.590148	18.9219	0
Ile	strict	6	phecode_300	Anxiety disorders	351036	15120	IVW (fixed)	0.00146041	0.133694	0.991284	0.365318	5.43328	7.97448
Ile	strict	6	phecode_300	Anxiety disorders	351036	15120	IVW (random)	0.00146041	0.139366	0.991639	0.365318	5.43328	7.97448
Ile	strict	6	phecode_300	Anxiety disorders	351036	15120	Weighted median	0.122133	0.178468	0.49376
Ile	strict	6	phecode_300	Anxiety disorders	351036	15120	MR Egger beta	-0.179536	0.408438	0.66025	0.273173	5.1406	2.73513
Ile	strict	6	phecode_300	Anxiety disorders	351036	15120	MR Egger intercept	0.00836773	0.0175345	0.633209	0.273173	5.1406	2.73513
Ile	full	23	phecode_284	Aplastic anemia	337714	895	IVW (fixed)	0.28166	0.252155	0.263989	0.703446	18.0428	0
Ile	full	23	phecode_284	Aplastic anemia	337714	895	IVW (random)	0.28166	0.252155	0.263989	0.703446	18.0428	0
Ile	full	23	phecode_284	Aplastic anemia	337714	895	Weighted median	0.0495589	0.372557	0.894174
Ile	full	23	phecode_284	Aplastic anemia	337714	895	MR Egger beta	-0.344913	0.601632	0.566445	0.727512	16.7271	0
Ile	full	23	phecode_284	Aplastic anemia	337714	895	MR Egger intercept	0.0328437	0.0286329	0.251355	0.727512	16.7271	0
Ile	strict	6	phecode_284	Aplastic anemia	337714	895	IVW (fixed)	-0.350474	0.54155	0.517523	0.210597	7.13773	29.9498
Ile	strict	6	phecode_284	Aplastic anemia	337714	895	IVW (random)	-0.350474	0.647044	0.588057	0.210597	7.13773	29.9498
Ile	strict	6	phecode_284	Aplastic anemia	337714	895	Weighted median	-0.904897	0.674113	0.179482
Ile	strict	6	phecode_284	Aplastic anemia	337714	895	MR Egger beta	-1.01361	1.95256	0.603679	0.14083	6.90802	27.6203
Ile	strict	6	phecode_284	Aplastic anemia	337714	895	MR Egger intercept	0.0304254	0.0834231	0.715326	0.14083	6.90802	27.6203
Ile	full	23	apoa1	Apolipoprotein A-I	264546		IVW (fixed)	-0.136486	0.014619	9.98002e-21	0	2404.14	99.0849
Ile	full	23	apoa1	Apolipoprotein A-I	264546		IVW (random)	-0.136486	0.152822	0.371799	0	2404.14	99.0849
Ile	full	23	apoa1	Apolipoprotein A-I	264546		Weighted median	-0.0885385	0.0388086	0.0225239
Ile	full	23	apoa1	Apolipoprotein A-I	264546		MR Egger beta	0.179454	0.364654	0.622633	0	2304.14	99.0452
Ile	full	23	apoa1	Apolipoprotein A-I	264546		MR Egger intercept	-0.0165707	0.0173576	0.339746	0	2304.14	99.0452
Ile	strict	6	apoa1	Apolipoprotein A-I	264546		IVW (fixed)	0.0110759	0.0312374	0.72291	4.6199e-06	32.5513	84.6396
Ile	strict	6	apoa1	Apolipoprotein A-I	264546		IVW (random)	0.0110759	0.0797028	0.889478	4.6199e-06	32.5513	84.6396
Ile	strict	6	apoa1	Apolipoprotein A-I	264546		Weighted median	-0.0142613	0.0510845	0.780113
Ile	strict	6	apoa1	Apolipoprotein A-I	264546		MR Egger beta	0.221974	0.211466	0.29386	4.45049e-05	25.2647	80.2096
Ile	strict	6	apoa1	Apolipoprotein A-I	264546		MR Egger intercept	-0.00974617	0.00907403	0.28279	4.45049e-05	25.2647	80.2096
Ile	full	23	apob	Apolipoprotein B	289692		IVW (fixed)	0.147584	0.0139565	3.91183e-26	0	18941.3	99.8839
Ile	full	23	apob	Apolipoprotein B	289692		IVW (random)	0.147584	0.409517	0.718559	0	18941.3	99.8839
Ile	full	23	apob	Apolipoprotein B	289692		Weighted median	0.534301	0.0478147	5.44042e-29
Ile	full	23	apob	Apolipoprotein B	289692		MR Egger beta	0.329196	0.997617	0.741413	0	18905.1	99.8836
Ile	full	23	apob	Apolipoprotein B	289692		MR Egger intercept	-0.00952738	0.0475013	0.841034	0	18905.1	99.8836
Ile	strict	6	apob	Apolipoprotein B	289692		IVW (fixed)	0.109852	0.0298506	0.000233194	8.42613e-14	70.4084	92.8986
Ile	strict	6	apob	Apolipoprotein B	289692		IVW (random)	0.109852	0.112016	0.326752	8.42613e-14	70.4084	92.8986
Ile	strict	6	apob	Apolipoprotein B	289692		Weighted median	0.0878353	0.0417435	0.0353641
Ile	strict	6	apob	Apolipoprotein B	289692		MR Egger beta	0.205848	0.333425	0.536987	4.15502e-14	68.7559	92.7279
Ile	strict	6	apob	Apolipoprotein B	289692		MR Egger intercept	-0.00443544	0.0143051	0.756515	4.15502e-14	68.7559	92.7279
Ile	full	23	phecode_540	Appendiceal conditions	367542	1768	IVW (fixed)	-0.316777	0.179026	0.0768195	0.77114	16.8582	0
Ile	full	23	phecode_540	Appendiceal conditions	367542	1768	IVW (random)	-0.316777	0.179026	0.0768195	0.77114	16.8582	0
Ile	full	23	phecode_540	Appendiceal conditions	367542	1768	Weighted median	-0.254727	0.253116	0.31424
Ile	full	23	phecode_540	Appendiceal conditions	367542	1768	MR Egger beta	0.0318229	0.425506	0.940383	0.767251	16.0426	0
Ile	full	23	phecode_540	Appendiceal conditions	367542	1768	MR Egger intercept	-0.0183159	0.0202815	0.366482	0.767251	16.0426	0
Ile	strict	6	phecode_540	Appendiceal conditions	367542	1768	IVW (fixed)	-0.747532	0.380566	0.0494993	0.687005	3.08421	0
Ile	strict	6	phecode_540	Appendiceal conditions	367542	1768	IVW (random)	-0.747532	0.380566	0.0494993	0.687005	3.08421	0
Ile	strict	6	phecode_540	Appendiceal conditions	367542	1768	Weighted median	-0.397229	0.46176	0.389651
Ile	strict	6	phecode_540	Appendiceal conditions	367542	1768	MR Egger beta	0.270119	1.01511	0.790164	0.751416	1.91485	0
Ile	strict	6	phecode_540	Appendiceal conditions	367542	1768	MR Egger intercept	-0.0472961	0.0437373	0.279533	0.751416	1.91485	0
Ile	full	23	phecode_444	Arterial embolism and thrombosis	355185	1335	IVW (fixed)	0.188596	0.205463	0.358668	0.00357949	43.9679	49.9635
Ile	full	23	phecode_444	Arterial embolism and thrombosis	355185	1335	IVW (random)	0.188596	0.290463	0.516148	0.00357949	43.9679	49.9635
Ile	full	23	phecode_444	Arterial embolism and thrombosis	355185	1335	Weighted median	0.397081	0.320265	0.215031
Ile	full	23	phecode_444	Arterial embolism and thrombosis	355185	1335	MR Egger beta	0.104768	0.709526	0.882612	0.00238566	43.9325	49.9232
Ile	full	23	phecode_444	Arterial embolism and thrombosis	355185	1335	MR Egger intercept	0.00441696	0.0339482	0.896481	0.00238566	43.9325	49.9232
Ile	strict	6	phecode_444	Arterial embolism and thrombosis	355185	1335	IVW (fixed)	0.369143	0.445011	0.406814	0.297804	6.08744	17.8636
Ile	strict	6	phecode_444	Arterial embolism and thrombosis	355185	1335	IVW (random)	0.369143	0.491024	0.452183	0.297804	6.08744	17.8636
Ile	strict	6	phecode_444	Arterial embolism and thrombosis	355185	1335	Weighted median	0.511139	0.580427	0.37852
Ile	strict	6	phecode_444	Arterial embolism and thrombosis	355185	1335	MR Egger beta	-0.139499	1.46757	0.924271	0.208048	5.88313	15.0113
Ile	strict	6	phecode_444	Arterial embolism and thrombosis	355185	1335	MR Egger intercept	0.023395	0.0627706	0.709368	0.208048	5.88313	15.0113
Ile	full	23	phecode_711	Arthropathy associated with infections	358719	273	IVW (fixed)	0.519529	0.457166	0.255784	0.660742	18.7495	0
Ile	full	23	phecode_711	Arthropathy associated with infections	358719	273	IVW (random)	0.519529	0.457166	0.255784	0.660742	18.7495	0
Ile	full	23	phecode_711	Arthropathy associated with infections	358719	273	Weighted median	0.885471	0.659319	0.179269
Ile	full	23	phecode_711	Arthropathy associated with infections	358719	273	MR Egger beta	0.177365	1.0836	0.869982	0.608977	18.6282	0
Ile	full	23	phecode_711	Arthropathy associated with infections	358719	273	MR Egger intercept	0.0180427	0.0518054	0.72763	0.608977	18.6282	0
Ile	strict	6	phecode_711	Arthropathy associated with infections	358719	273	IVW (fixed)	0.574693	0.979927	0.557563	0.256222	6.5511	23.677
Ile	strict	6	phecode_711	Arthropathy associated with infections	358719	273	IVW (random)	0.574693	1.12167	0.608403	0.256222	6.5511	23.677
Ile	strict	6	phecode_711	Arthropathy associated with infections	358719	273	Weighted median	1.13766	1.25996	0.366561
Ile	strict	6	phecode_711	Arthropathy associated with infections	358719	273	MR Egger beta	-1.57192	3.12497	0.614949	0.217836	5.75959	13.1883
Ile	strict	6	phecode_711	Arthropathy associated with infections	358719	273	MR Egger intercept	0.100102	0.135015	0.458442	0.217836	5.75959	13.1883
Ile	full	23	phecode_713	Arthropathy associated with other disorders classified elsewhere	358611	165	IVW (fixed)	0.424912	0.580208	0.463958	0.36545	23.6572	7.00517
Ile	full	23	phecode_713	Arthropathy associated with other disorders classified elsewhere	358611	165	IVW (random)	0.424912	0.601664	0.480046	0.36545	23.6572	7.00517
Ile	full	23	phecode_713	Arthropathy associated with other disorders classified elsewhere	358611	165	Weighted median	-0.048821	0.857161	0.95458
Ile	full	23	phecode_713	Arthropathy associated with other disorders classified elsewhere	358611	165	MR Egger beta	-0.314526	1.46018	0.829454	0.327569	23.3121	5.62821
Ile	full	23	phecode_713	Arthropathy associated with other disorders classified elsewhere	358611	165	MR Egger intercept	0.0389886	0.0699193	0.577102	0.327569	23.3121	5.62821
Ile	strict	6	phecode_713	Arthropathy associated with other disorders classified elsewhere	358611	165	IVW (fixed)	0.262804	1.2179	0.829156	0.159876	7.93462	36.985
Ile	strict	6	phecode_713	Arthropathy associated with other disorders classified elsewhere	358611	165	IVW (random)	0.262804	1.53423	0.863993	0.159876	7.93462	36.985
Ile	strict	6	phecode_713	Arthropathy associated with other disorders classified elsewhere	358611	165	Weighted median	0.343417	1.75008	0.844431
Ile	strict	6	phecode_713	Arthropathy associated with other disorders classified elsewhere	358611	165	MR Egger beta	-2.74697	4.21343	0.51443	0.14098	6.90527	27.5916
Ile	strict	6	phecode_713	Arthropathy associated with other disorders classified elsewhere	358611	165	MR Egger intercept	0.142656	0.184743	0.440005	0.14098	6.90527	27.5916
Ile	full	23	phecode_572	Ascites (non malignant)	353359	2791	IVW (fixed)	-0.0688807	0.142823	0.629606	0.361541	23.73	7.29027
Ile	full	23	phecode_572	Ascites (non malignant)	353359	2791	IVW (random)	-0.0688807	0.148332	0.642384	0.361541	23.73	7.29027
Ile	full	23	phecode_572	Ascites (non malignant)	353359	2791	Weighted median	0.0371909	0.212978	0.861376
Ile	full	23	phecode_572	Ascites (non malignant)	353359	2791	MR Egger beta	-0.72426	0.339295	0.0327934	0.572603	19.1955	0
Ile	full	23	phecode_572	Ascites (non malignant)	353359	2791	MR Egger intercept	0.0344605	0.0161829	0.0332178	0.572603	19.1955	0
Ile	strict	6	phecode_572	Ascites (non malignant)	353359	2791	IVW (fixed)	0.41956	0.304893	0.168795	0.0358936	11.9205	58.0554
Ile	strict	6	phecode_572	Ascites (non malignant)	353359	2791	IVW (random)	0.41956	0.470771	0.372812	0.0358936	11.9205	58.0554
Ile	strict	6	phecode_572	Ascites (non malignant)	353359	2791	Weighted median	0.301718	0.391504	0.440905
Ile	strict	6	phecode_572	Ascites (non malignant)	353359	2791	MR Egger beta	-1.5638	0.90568	0.0842283	0.28979	4.9758	0
Ile	strict	6	phecode_572	Ascites (non malignant)	353359	2791	MR Egger intercept	0.092281	0.039056	0.0181379	0.28979	4.9758	0
Ile	full	23	ast	Aspartate aminotransferase	345383		IVW (fixed)	0.225653	0.0127874	1.08107e-69	1.34967e-27	184.217	88.0576
Ile	full	23	ast	Aspartate aminotransferase	345383		IVW (random)	0.225653	0.0370029	1.07223e-09	1.34967e-27	184.217	88.0576
Ile	full	23	ast	Aspartate aminotransferase	345383		Weighted median	0.215681	0.0249708	5.75308e-18
Ile	full	23	ast	Aspartate aminotransferase	345383		MR Egger beta	0.220166	0.0901419	0.0145885	4.55618e-28	184.178	88.055
Ile	full	23	ast	Aspartate aminotransferase	345383		MR Egger intercept	0.000288059	0.00429405	0.946515	4.55618e-28	184.178	88.055
Ile	strict	6	ast	Aspartate aminotransferase	345383		IVW (fixed)	0.128788	0.0273751	2.54426e-06	2.8701e-08	43.5411	88.5166
Ile	strict	6	ast	Aspartate aminotransferase	345383		IVW (random)	0.128788	0.0807832	0.110883	2.8701e-08	43.5411	88.5166
Ile	strict	6	ast	Aspartate aminotransferase	345383		Weighted median	0.123789	0.0493427	0.0121157
Ile	strict	6	ast	Aspartate aminotransferase	345383		MR Egger beta	0.161545	0.243054	0.506276	8.90981e-09	43.3131	88.4562
Ile	strict	6	ast	Aspartate aminotransferase	345383		MR Egger intercept	-0.00151175	0.010418	0.884625	8.90981e-09	43.3131	88.4562
Ile	full	23	phecode_495	Asthma	348811	106	IVW (fixed)	0.142202	0.725749	0.844658	0.428998	22.5242	2.32731
Ile	full	23	phecode_495	Asthma	348811	106	IVW (random)	0.142202	0.734345	0.846454	0.428998	22.5242	2.32731
Ile	full	23	phecode_495	Asthma	348811	106	Weighted median	1.21045	1.07248	0.259047
Ile	full	23	phecode_495	Asthma	348811	106	MR Egger beta	2.99603	1.71651	0.0809119	0.574982	19.1584	0
Ile	full	23	phecode_495	Asthma	348811	106	MR Egger intercept	-0.151057	0.0823368	0.0665611	0.574982	19.1584	0
Ile	strict	6	phecode_495	Asthma	348811	106	IVW (fixed)	0.0102639	1.56095	0.994754	0.726799	2.82594	0
Ile	strict	6	phecode_495	Asthma	348811	106	IVW (random)	0.0102639	1.56095	0.994754	0.726799	2.82594	0
Ile	strict	6	phecode_495	Asthma	348811	106	Weighted median	-0.129653	1.91572	0.946042
Ile	strict	6	phecode_495	Asthma	348811	106	MR Egger beta	-1.16561	4.17183	0.779938	0.603354	2.73356	0
Ile	strict	6	phecode_495	Asthma	348811	106	MR Egger intercept	0.0546787	0.179901	0.761176	0.603354	2.73356	0
Ile	full	23	phecode_440	Atherosclerosis	355585	1735	IVW (fixed)	0.124897	0.180855	0.489822	7.05599e-06	63.3445	65.2693
Ile	full	23	phecode_440	Atherosclerosis	355585	1735	IVW (random)	0.124897	0.306884	0.684019	7.05599e-06	63.3445	65.2693
Ile	full	23	phecode_440	Atherosclerosis	355585	1735	Weighted median	0.45039	0.280813	0.10874
Ile	full	23	phecode_440	Atherosclerosis	355585	1735	MR Egger beta	0.388391	0.746619	0.602924	4.61675e-06	62.892	65.0194
Ile	full	23	phecode_440	Atherosclerosis	355585	1735	MR Egger intercept	-0.0138629	0.035663	0.697484	4.61675e-06	62.892	65.0194
Ile	strict	6	phecode_440	Atherosclerosis	355585	1735	IVW (fixed)	0.409782	0.392781	0.296817	0.221715	6.98557	28.4239
Ile	strict	6	phecode_440	Atherosclerosis	355585	1735	IVW (random)	0.409782	0.464265	0.377428	0.221715	6.98557	28.4239
Ile	strict	6	phecode_440	Atherosclerosis	355585	1735	Weighted median	0.749805	0.498196	0.132314
Ile	strict	6	phecode_440	Atherosclerosis	355585	1735	MR Egger beta	1.13664	1.35287	0.400816	0.16815	6.44717	22.4466
Ile	strict	6	phecode_440	Atherosclerosis	355585	1735	MR Egger intercept	-0.0333488	0.0577007	0.563291	0.16815	6.44717	22.4466
Ile	full	23	phecode_939	Atopic/contact dermatitis due to other or unspecified	365271	4252	IVW (fixed)	-0.249796	0.115942	0.0312019	0.207798	27.0908	18.7917
Ile	full	23	phecode_939	Atopic/contact dermatitis due to other or unspecified	365271	4252	IVW (random)	-0.249796	0.128659	0.0521938	0.207798	27.0908	18.7917
Ile	full	23	phecode_939	Atopic/contact dermatitis due to other or unspecified	365271	4252	Weighted median	-0.00882856	0.172484	0.959178
Ile	full	23	phecode_939	Atopic/contact dermatitis due to other or unspecified	365271	4252	MR Egger beta	-0.289754	0.312769	0.354229	0.168704	27.0652	18.7149
Ile	full	23	phecode_939	Atopic/contact dermatitis due to other or unspecified	365271	4252	MR Egger intercept	0.00210012	0.0149119	0.888	0.168704	27.0652	18.7149
Ile	strict	6	phecode_939	Atopic/contact dermatitis due to other or unspecified	365271	4252	IVW (fixed)	-0.427806	0.248852	0.0855922	0.131662	8.48061	41.042
Ile	strict	6	phecode_939	Atopic/contact dermatitis due to other or unspecified	365271	4252	IVW (random)	-0.427806	0.324092	0.186831	0.131662	8.48061	41.042
Ile	strict	6	phecode_939	Atopic/contact dermatitis due to other or unspecified	365271	4252	Weighted median	-0.568999	0.340846	0.0950438
Ile	strict	6	phecode_939	Atopic/contact dermatitis due to other or unspecified	365271	4252	MR Egger beta	-0.263084	0.967945	0.785778	0.077666	8.40989	40.5462
Ile	strict	6	phecode_939	Atopic/contact dermatitis due to other or unspecified	365271	4252	MR Egger intercept	-0.00761645	0.04153	0.854487	0.077666	8.40989	40.5462
Ile	full	23	phecode_760	Back pain	367542	10382	IVW (fixed)	0.0794825	0.0749101	0.288673	0.662174	18.7261	0
Ile	full	23	phecode_760	Back pain	367542	10382	IVW (random)	0.0794825	0.0749101	0.288673	0.662174	18.7261	0
Ile	full	23	phecode_760	Back pain	367542	10382	Weighted median	0.0945176	0.110425	0.39203
Ile	full	23	phecode_760	Back pain	367542	10382	MR Egger beta	0.0241811	0.178165	0.89204	0.610201	18.6091	0
Ile	full	23	phecode_760	Back pain	367542	10382	MR Egger intercept	0.00290566	0.00849356	0.732274	0.610201	18.6091	0
Ile	strict	6	phecode_760	Back pain	367542	10382	IVW (fixed)	-0.00843351	0.160192	0.958014	0.207361	7.1833	30.3941
Ile	strict	6	phecode_760	Back pain	367542	10382	IVW (random)	-0.00843351	0.192007	0.964966	0.207361	7.1833	30.3941
Ile	strict	6	phecode_760	Back pain	367542	10382	Weighted median	0.193286	0.208022	0.352805
Ile	strict	6	phecode_760	Back pain	367542	10382	MR Egger beta	0.0537208	0.574893	0.92555	0.127721	7.159	30.1579
Ile	strict	6	phecode_760	Back pain	367542	10382	MR Egger intercept	-0.00287665	0.0246896	0.907246	0.127721	7.159	30.1579
Ile	full	23	phecode_041	Bacterial infection NOS	360761	13663	IVW (fixed)	-0.00120255	0.0658555	0.985431	0.568888	20.2263	0
Ile	full	23	phecode_041	Bacterial infection NOS	360761	13663	IVW (random)	-0.00120255	0.0658555	0.985431	0.568888	20.2263	0
Ile	full	23	phecode_041	Bacterial infection NOS	360761	13663	Weighted median	-0.0418248	0.101891	0.681451
Ile	full	23	phecode_041	Bacterial infection NOS	360761	13663	MR Egger beta	-0.235748	0.156882	0.132914	0.679579	17.513	0
Ile	full	23	phecode_041	Bacterial infection NOS	360761	13663	MR Egger intercept	0.0123011	0.00746789	0.099517	0.679579	17.513	0
Ile	strict	6	phecode_041	Bacterial infection NOS	360761	13663	IVW (fixed)	-0.149655	0.141185	0.289146	0.377024	5.32933	6.17956
Ile	strict	6	phecode_041	Bacterial infection NOS	360761	13663	IVW (random)	-0.149655	0.14576	0.304551	0.377024	5.32933	6.17956
Ile	strict	6	phecode_041	Bacterial infection NOS	360761	13663	Weighted median	-0.208084	0.176588	0.238652
Ile	strict	6	phecode_041	Bacterial infection NOS	360761	13663	MR Egger beta	-0.0784392	0.439182	0.85825	0.258903	5.28906	5.46521
Ile	strict	6	phecode_041	Bacterial infection NOS	360761	13663	MR Egger intercept	-0.00328112	0.0188011	0.861459	0.258903	5.28906	5.46521
Ile	full	23	BASO_10_9_L_bl	Basophil count	349639		IVW (fixed)	-0.0536451	0.0127074	2.42626e-05	7.33527e-05	56.4637	61.0369
Ile	full	23	BASO_10_9_L_bl	Basophil count	349639		IVW (random)	-0.0536451	0.0203578	0.00841096	7.33527e-05	56.4637	61.0369
Ile	full	23	BASO_10_9_L_bl	Basophil count	349639		Weighted median	-0.0739365	0.0218815	0.00072763
Ile	full	23	BASO_10_9_L_bl	Basophil count	349639		MR Egger beta	-0.0981396	0.0484277	0.042712	0.000104289	53.8357	59.1349
Ile	full	23	BASO_10_9_L_bl	Basophil count	349639		MR Egger intercept	0.00233588	0.0023071	0.311311	0.000104289	53.8357	59.1349
Ile	strict	6	BASO_10_9_L_bl	Basophil count	349639		IVW (fixed)	-0.013345	0.0272122	0.623847	0.167627	7.79968	35.8948
Ile	strict	6	BASO_10_9_L_bl	Basophil count	349639		IVW (random)	-0.013345	0.0339873	0.694581	0.167627	7.79968	35.8948
Ile	strict	6	BASO_10_9_L_bl	Basophil count	349639		Weighted median	-0.0336421	0.0339958	0.322372
Ile	strict	6	BASO_10_9_L_bl	Basophil count	349639		MR Egger beta	0.0845159	0.0880167	0.336942	0.219211	5.74264	12.932
Ile	strict	6	BASO_10_9_L_bl	Basophil count	349639		MR Egger intercept	-0.0045148	0.00377174	0.231304	0.219211	5.74264	12.932
Ile	full	23	phecode_610	Benign mammary dysplasias	195050	3457	IVW (fixed)	0.208158	0.12936	0.107587	0.0193833	37.7815	41.7704
Ile	full	23	phecode_610	Benign mammary dysplasias	195050	3457	IVW (random)	0.208158	0.169523	0.219483	0.0193833	37.7815	41.7704
Ile	full	23	phecode_610	Benign mammary dysplasias	195050	3457	Weighted median	0.184536	0.192402	0.3375
Ile	full	23	phecode_610	Benign mammary dysplasias	195050	3457	MR Egger beta	0.0115758	0.410645	0.977511	0.0155986	37.2875	40.999
Ile	full	23	phecode_610	Benign mammary dysplasias	195050	3457	MR Egger intercept	0.0103104	0.0195483	0.597893	0.0155986	37.2875	40.999
Ile	strict	6	phecode_610	Benign mammary dysplasias	195050	3457	IVW (fixed)	0.119453	0.274686	0.663656	0.296753	6.09849	18.0125
Ile	strict	6	phecode_610	Benign mammary dysplasias	195050	3457	IVW (random)	0.119453	0.303363	0.693756	0.296753	6.09849	18.0125
Ile	strict	6	phecode_610	Benign mammary dysplasias	195050	3457	Weighted median	-0.0630567	0.356527	0.859615
Ile	strict	6	phecode_610	Benign mammary dysplasias	195050	3457	MR Egger beta	-1.33034	0.735604	0.0705285	0.811541	1.58469	0
Ile	strict	6	phecode_610	Benign mammary dysplasias	195050	3457	MR Egger intercept	0.0673378	0.0316947	0.0336224	0.811541	1.58469	0
Ile	full	23	phecode_213	Benign neoplasm of bone and articular cartilage	325474	367	IVW (fixed)	-0.226226	0.396818	0.568609	0.722722	17.7154	0
Ile	full	23	phecode_213	Benign neoplasm of bone and articular cartilage	325474	367	IVW (random)	-0.226226	0.396818	0.568609	0.722722	17.7154	0
Ile	full	23	phecode_213	Benign neoplasm of bone and articular cartilage	325474	367	Weighted median	-0.230026	0.577596	0.690448
Ile	full	23	phecode_213	Benign neoplasm of bone and articular cartilage	325474	367	MR Egger beta	-0.632148	0.941719	0.502049	0.681041	17.4895	0
Ile	full	23	phecode_213	Benign neoplasm of bone and articular cartilage	325474	367	MR Egger intercept	0.0212603	0.0447303	0.634573	0.681041	17.4895	0
Ile	strict	6	phecode_213	Benign neoplasm of bone and articular cartilage	325474	367	IVW (fixed)	1.24679	0.858612	0.146475	0.719736	2.87185	0
Ile	strict	6	phecode_213	Benign neoplasm of bone and articular cartilage	325474	367	IVW (random)	1.24679	0.858612	0.146475	0.719736	2.87185	0
Ile	strict	6	phecode_213	Benign neoplasm of bone and articular cartilage	325474	367	Weighted median	1.62734	1.07078	0.128567
Ile	strict	6	phecode_213	Benign neoplasm of bone and articular cartilage	325474	367	MR Egger beta	3.42138	2.35505	0.146283	0.756254	1.88852	0
Ile	strict	6	phecode_213	Benign neoplasm of bone and articular cartilage	325474	367	MR Egger intercept	-0.0988282	0.0996626	0.321379	0.756254	1.88852	0
Ile	full	23	phecode_225	Benign neoplasm of brain and other parts of nervous system	366100	1273	IVW (fixed)	-0.197317	0.211375	0.350565	0.762092	17.023	0
Ile	full	23	phecode_225	Benign neoplasm of brain and other parts of nervous system	366100	1273	IVW (random)	-0.197317	0.211375	0.350565	0.762092	17.023	0
Ile	full	23	phecode_225	Benign neoplasm of brain and other parts of nervous system	366100	1273	Weighted median	-0.0617301	0.298702	0.836274
Ile	full	23	phecode_225	Benign neoplasm of brain and other parts of nervous system	366100	1273	MR Egger beta	0.128583	0.502074	0.797871	0.740296	16.5109	0
Ile	full	23	phecode_225	Benign neoplasm of brain and other parts of nervous system	366100	1273	MR Egger intercept	-0.0171283	0.023935	0.474228	0.740296	16.5109	0
Ile	strict	6	phecode_225	Benign neoplasm of brain and other parts of nervous system	366100	1273	IVW (fixed)	-0.717535	0.448234	0.10942	0.727739	2.81983	0
Ile	strict	6	phecode_225	Benign neoplasm of brain and other parts of nervous system	366100	1273	IVW (random)	-0.717535	0.448234	0.10942	0.727739	2.81983	0
Ile	strict	6	phecode_225	Benign neoplasm of brain and other parts of nervous system	366100	1273	Weighted median	-0.549862	0.55992	0.326082
Ile	strict	6	phecode_225	Benign neoplasm of brain and other parts of nervous system	366100	1273	MR Egger beta	-0.487577	1.20863	0.686645	0.595662	2.77785	0
Ile	strict	6	phecode_225	Benign neoplasm of brain and other parts of nervous system	366100	1273	MR Egger intercept	-0.0106478	0.0519727	0.837671	0.595662	2.77785	0
Ile	full	23	phecode_208	Benign neoplasm of colon	363689	32867	IVW (fixed)	0.00530685	0.043845	0.903662	5.97736e-06	63.8197	65.5279
Ile	full	23	phecode_208	Benign neoplasm of colon	363689	32867	IVW (random)	0.00530685	0.0746768	0.943347	5.97736e-06	63.8197	65.5279
Ile	full	23	phecode_208	Benign neoplasm of colon	363689	32867	Weighted median	0.00364507	0.067217	0.956753
Ile	full	23	phecode_208	Benign neoplasm of colon	363689	32867	MR Egger beta	0.0419679	0.181744	0.817379	3.50019e-06	63.6699	65.4468
Ile	full	23	phecode_208	Benign neoplasm of colon	363689	32867	MR Egger intercept	-0.00192414	0.00865641	0.824096	3.50019e-06	63.6699	65.4468
Ile	strict	6	phecode_208	Benign neoplasm of colon	363689	32867	IVW (fixed)	-0.0288629	0.0936704	0.757981	0.512915	4.25789	0
Ile	strict	6	phecode_208	Benign neoplasm of colon	363689	32867	IVW (random)	-0.0288629	0.0936704	0.757981	0.512915	4.25789	0
Ile	strict	6	phecode_208	Benign neoplasm of colon	363689	32867	Weighted median	-0.0441963	0.118122	0.708288
Ile	strict	6	phecode_208	Benign neoplasm of colon	363689	32867	MR Egger beta	-0.310962	0.252008	0.217227	0.59115	2.80395	0
Ile	strict	6	phecode_208	Benign neoplasm of colon	363689	32867	MR Egger intercept	0.0130401	0.0108146	0.227897	0.59115	2.80395	0
Ile	full	23	phecode_224	Benign neoplasm of eye	365055	228	IVW (fixed)	-0.302623	0.48844	0.53554	0.111768	30.2821	27.3498
Ile	full	23	phecode_224	Benign neoplasm of eye	365055	228	IVW (random)	-0.302623	0.57305	0.597436	0.111768	30.2821	27.3498
Ile	full	23	phecode_224	Benign neoplasm of eye	365055	228	Weighted median	-0.0887308	0.789347	0.910498
Ile	full	23	phecode_224	Benign neoplasm of eye	365055	228	MR Egger beta	-1.36618	1.36327	0.316279	0.108133	29.2498	24.7857
Ile	full	23	phecode_224	Benign neoplasm of eye	365055	228	MR Egger intercept	0.0567752	0.0659486	0.389292	0.108133	29.2498	24.7857
Ile	strict	6	phecode_224	Benign neoplasm of eye	365055	228	IVW (fixed)	-2.88142	1.04107	0.00564438	0.422829	4.94338	0
Ile	strict	6	phecode_224	Benign neoplasm of eye	365055	228	IVW (random)	-2.88142	1.04107	0.00564438	0.422829	4.94338	0
Ile	strict	6	phecode_224	Benign neoplasm of eye	365055	228	Weighted median	-2.98685	1.29931	0.0215168
Ile	strict	6	phecode_224	Benign neoplasm of eye	365055	228	MR Egger beta	-6.17476	2.75364	0.0249356	0.512995	3.27442	0
Ile	strict	6	phecode_224	Benign neoplasm of eye	365055	228	MR Egger intercept	0.15551	0.120375	0.196398	0.512995	3.27442	0
Ile	full	23	phecode_223	Benign neoplasm of kidney and other urinary organs	325401	294	IVW (fixed)	-0.492185	0.448874	0.272866	0.229183	26.5409	17.1092
Ile	full	23	phecode_223	Benign neoplasm of kidney and other urinary organs	325401	294	IVW (random)	-0.492185	0.493028	0.318139	0.229183	26.5409	17.1092
Ile	full	23	phecode_223	Benign neoplasm of kidney and other urinary organs	325401	294	Weighted median	-0.4147	0.679083	0.541414
Ile	full	23	phecode_223	Benign neoplasm of kidney and other urinary organs	325401	294	MR Egger beta	-2.10301	1.14811	0.066994	0.301003	23.8374	7.70806
Ile	full	23	phecode_223	Benign neoplasm of kidney and other urinary organs	325401	294	MR Egger intercept	0.0832122	0.0539189	0.122762	0.301003	23.8374	7.70806
Ile	strict	6	phecode_223	Benign neoplasm of kidney and other urinary organs	325401	294	IVW (fixed)	0.696474	0.955517	0.466064	0.814506	2.24365	0
Ile	strict	6	phecode_223	Benign neoplasm of kidney and other urinary organs	325401	294	IVW (random)	0.696474	0.955517	0.466064	0.814506	2.24365	0
Ile	strict	6	phecode_223	Benign neoplasm of kidney and other urinary organs	325401	294	Weighted median	0.729815	1.17926	0.535999
Ile	strict	6	phecode_223	Benign neoplasm of kidney and other urinary organs	325401	294	MR Egger beta	-0.581787	2.61799	0.824138	0.741531	1.96862	0
Ile	strict	6	phecode_223	Benign neoplasm of kidney and other urinary organs	325401	294	MR Egger intercept	0.0582841	0.111136	0.599974	0.741531	1.96862	0
Ile	full	23	phecode_210	Benign neoplasm of lip, oral cavity, and pharynx	365832	1172	IVW (fixed)	0.207893	0.22088	0.3466	0.812284	16.0722	0
Ile	full	23	phecode_210	Benign neoplasm of lip, oral cavity, and pharynx	365832	1172	IVW (random)	0.207893	0.22088	0.3466	0.812284	16.0722	0
Ile	full	23	phecode_210	Benign neoplasm of lip, oral cavity, and pharynx	365832	1172	Weighted median	0.0777311	0.316851	0.806206
Ile	full	23	phecode_210	Benign neoplasm of lip, oral cavity, and pharynx	365832	1172	MR Egger beta	0.294852	0.526798	0.57568	0.767446	16.0392	0
Ile	full	23	phecode_210	Benign neoplasm of lip, oral cavity, and pharynx	365832	1172	MR Egger intercept	-0.00454837	0.0250151	0.85572	0.767446	16.0392	0
Ile	strict	6	phecode_210	Benign neoplasm of lip, oral cavity, and pharynx	365832	1172	IVW (fixed)	0.579848	0.477615	0.224729	0.528588	4.14603	0
Ile	strict	6	phecode_210	Benign neoplasm of lip, oral cavity, and pharynx	365832	1172	IVW (random)	0.579848	0.477615	0.224729	0.528588	4.14603	0
Ile	strict	6	phecode_210	Benign neoplasm of lip, oral cavity, and pharynx	365832	1172	Weighted median	0.563331	0.620357	0.363839
Ile	strict	6	phecode_210	Benign neoplasm of lip, oral cavity, and pharynx	365832	1172	MR Egger beta	2.14311	1.30267	0.0999359	0.647812	2.48228	0
Ile	strict	6	phecode_210	Benign neoplasm of lip, oral cavity, and pharynx	365832	1172	MR Egger intercept	-0.071231	0.0552236	0.197097	0.647812	2.48228	0
Ile	full	23	phecode_222	Benign neoplasm of male genital organs	157155	206	IVW (fixed)	-0.282058	0.52059	0.587953	0.503666	21.2772	0
Ile	full	23	phecode_222	Benign neoplasm of male genital organs	157155	206	IVW (random)	-0.282058	0.52059	0.587953	0.503666	21.2772	0
Ile	full	23	phecode_222	Benign neoplasm of male genital organs	157155	206	Weighted median	-0.759747	0.750744	0.311542
Ile	full	23	phecode_222	Benign neoplasm of male genital organs	157155	206	MR Egger beta	0.60087	1.24776	0.630118	0.479188	20.671	0
Ile	full	23	phecode_222	Benign neoplasm of male genital organs	157155	206	MR Egger intercept	-0.0462937	0.0594562	0.436205	0.479188	20.671	0
Ile	strict	6	phecode_222	Benign neoplasm of male genital organs	157155	206	IVW (fixed)	-2.4983	1.10956	0.0243473	0.748207	2.68634	0
Ile	strict	6	phecode_222	Benign neoplasm of male genital organs	157155	206	IVW (random)	-2.4983	1.10956	0.0243473	0.748207	2.68634	0
Ile	strict	6	phecode_222	Benign neoplasm of male genital organs	157155	206	Weighted median	-1.82567	1.35508	0.17789
Ile	strict	6	phecode_222	Benign neoplasm of male genital organs	157155	206	MR Egger beta	1.77578	2.9586	0.548366	0.992372	0.257822	0
Ile	strict	6	phecode_222	Benign neoplasm of male genital organs	157155	206	MR Egger intercept	-0.198498	0.127375	0.119146	0.992372	0.257822	0
Ile	full	23	phecode_227	Benign neoplasm of other endocrine glands and related structures	366664	1447	IVW (fixed)	0.1795	0.198041	0.364736	0.124223	29.7676	26.0942
Ile	full	23	phecode_227	Benign neoplasm of other endocrine glands and related structures	366664	1447	IVW (random)	0.1795	0.230364	0.435862	0.124223	29.7676	26.0942
Ile	full	23	phecode_227	Benign neoplasm of other endocrine glands and related structures	366664	1447	Weighted median	0.233081	0.300136	0.437405
Ile	full	23	phecode_227	Benign neoplasm of other endocrine glands and related structures	366664	1447	MR Egger beta	-0.749912	0.513259	0.143994	0.24635	25.0188	12.0662
Ile	full	23	phecode_227	Benign neoplasm of other endocrine glands and related structures	366664	1447	MR Egger intercept	0.0489037	0.0244947	0.0458797	0.24635	25.0188	12.0662
Ile	strict	6	phecode_227	Benign neoplasm of other endocrine glands and related structures	366664	1447	IVW (fixed)	0.406198	0.42161	0.335325	0.0142443	14.2245	64.8495
Ile	strict	6	phecode_227	Benign neoplasm of other endocrine glands and related structures	366664	1447	IVW (random)	0.406198	0.711124	0.56786	0.0142443	14.2245	64.8495
Ile	strict	6	phecode_227	Benign neoplasm of other endocrine glands and related structures	366664	1447	Weighted median	0.786837	0.541085	0.145895
Ile	strict	6	phecode_227	Benign neoplasm of other endocrine glands and related structures	366664	1447	MR Egger beta	-1.12532	1.92221	0.55826	0.0173579	11.9991	58.3302
Ile	strict	6	phecode_227	Benign neoplasm of other endocrine glands and related structures	366664	1447	MR Egger intercept	0.0715781	0.0831031	0.389064	0.0173579	11.9991	58.3302
Ile	full	23	phecode_221	Benign neoplasm of other female genital organs	170304	241	IVW (fixed)	-0.608012	0.489628	0.214316	0.634567	19.1739	0
Ile	full	23	phecode_221	Benign neoplasm of other female genital organs	170304	241	IVW (random)	-0.608012	0.489628	0.214316	0.634567	19.1739	0
Ile	full	23	phecode_221	Benign neoplasm of other female genital organs	170304	241	Weighted median	-0.905506	0.724452	0.21133
Ile	full	23	phecode_221	Benign neoplasm of other female genital organs	170304	241	MR Egger beta	0.21553	1.16947	0.853781	0.612536	18.5726	0
Ile	full	23	phecode_221	Benign neoplasm of other female genital organs	170304	241	MR Egger intercept	-0.0429082	0.0553345	0.438084	0.612536	18.5726	0
Ile	strict	6	phecode_221	Benign neoplasm of other female genital organs	170304	241	IVW (fixed)	1.33317	1.04622	0.202565	0.657155	3.27837	0
Ile	strict	6	phecode_221	Benign neoplasm of other female genital organs	170304	241	IVW (random)	1.33317	1.04622	0.202565	0.657155	3.27837	0
Ile	strict	6	phecode_221	Benign neoplasm of other female genital organs	170304	241	Weighted median	1.30995	1.34145	0.328808
Ile	strict	6	phecode_221	Benign neoplasm of other female genital organs	170304	241	MR Egger beta	0.561581	2.91865	0.84742	0.525226	3.19817	0
Ile	strict	6	phecode_221	Benign neoplasm of other female genital organs	170304	241	MR Egger intercept	0.035062	0.123814	0.777036	0.525226	3.19817	0
Ile	full	23	phecode_211	Benign neoplasm of other parts of digestive system	356423	9400	IVW (fixed)	0.112228	0.0789879	0.155366	0.0266606	36.5241	39.7658
Ile	full	23	phecode_211	Benign neoplasm of other parts of digestive system	356423	9400	IVW (random)	0.112228	0.101774	0.27015	0.0266606	36.5241	39.7658
Ile	full	23	phecode_211	Benign neoplasm of other parts of digestive system	356423	9400	Weighted median	-0.111995	0.120051	0.350874
Ile	full	23	phecode_211	Benign neoplasm of other parts of digestive system	356423	9400	MR Egger beta	-0.361419	0.2202	0.100731	0.118526	28.8145	23.6496
Ile	full	23	phecode_211	Benign neoplasm of other parts of digestive system	356423	9400	MR Egger intercept	0.0248502	0.0104836	0.0177694	0.118526	28.8145	23.6496
Ile	strict	6	phecode_211	Benign neoplasm of other parts of digestive system	356423	9400	IVW (fixed)	0.420966	0.169965	0.0132571	0.121116	8.71203	42.6081
Ile	strict	6	phecode_211	Benign neoplasm of other parts of digestive system	356423	9400	IVW (random)	0.420966	0.224354	0.0606071	0.121116	8.71203	42.6081
Ile	strict	6	phecode_211	Benign neoplasm of other parts of digestive system	356423	9400	Weighted median	0.295853	0.233017	0.204204
Ile	strict	6	phecode_211	Benign neoplasm of other parts of digestive system	356423	9400	MR Egger beta	0.608289	0.670915	0.364589	0.0742922	8.5197	41.3125
Ile	strict	6	phecode_211	Benign neoplasm of other parts of digestive system	356423	9400	MR Egger intercept	-0.00861071	0.028655	0.763799	0.0742922	8.5197	41.3125
Ile	full	23	phecode_220	Benign neoplasm of ovary	171884	1747	IVW (fixed)	0.062412	0.180951	0.730162	0.67617	18.4966	0
Ile	full	23	phecode_220	Benign neoplasm of ovary	171884	1747	IVW (random)	0.062412	0.180951	0.730162	0.67617	18.4966	0
Ile	full	23	phecode_220	Benign neoplasm of ovary	171884	1747	Weighted median	-0.0271642	0.263178	0.917792
Ile	full	23	phecode_220	Benign neoplasm of ovary	171884	1747	MR Egger beta	0.00530825	0.430842	0.99017	0.618759	18.4753	0
Ile	full	23	phecode_220	Benign neoplasm of ovary	171884	1747	MR Egger intercept	0.00299649	0.0205175	0.883886	0.618759	18.4753	0
Ile	strict	6	phecode_220	Benign neoplasm of ovary	171884	1747	IVW (fixed)	0.0386082	0.389308	0.921002	0.603627	3.63125	0
Ile	strict	6	phecode_220	Benign neoplasm of ovary	171884	1747	IVW (random)	0.0386082	0.389308	0.921002	0.603627	3.63125	0
Ile	strict	6	phecode_220	Benign neoplasm of ovary	171884	1747	Weighted median	0.100875	0.483344	0.83468
Ile	strict	6	phecode_220	Benign neoplasm of ovary	171884	1747	MR Egger beta	0.934987	1.05976	0.377636	0.591105	2.80422	0
Ile	strict	6	phecode_220	Benign neoplasm of ovary	171884	1747	MR Egger intercept	-0.0411386	0.0452364	0.363131	0.591105	2.80422	0
Ile	full	23	phecode_212	Benign neoplasm of respiratory and intrathoracic organs	367542	473	IVW (fixed)	-0.552609	0.346855	0.111115	0.260649	25.7936	14.7075
Ile	full	23	phecode_212	Benign neoplasm of respiratory and intrathoracic organs	367542	473	IVW (random)	-0.552609	0.375571	0.141188	0.260649	25.7936	14.7075
Ile	full	23	phecode_212	Benign neoplasm of respiratory and intrathoracic organs	367542	473	Weighted median	-0.221559	0.518514	0.669164
Ile	full	23	phecode_212	Benign neoplasm of respiratory and intrathoracic organs	367542	473	MR Egger beta	-0.00786663	0.905877	0.993071	0.235854	25.2654	12.9243
Ile	full	23	phecode_212	Benign neoplasm of respiratory and intrathoracic organs	367542	473	MR Egger intercept	-0.0284513	0.042938	0.507578	0.235854	25.2654	12.9243
Ile	strict	6	phecode_212	Benign neoplasm of respiratory and intrathoracic organs	367542	473	IVW (fixed)	-1.38692	0.732633	0.058349	0.645057	3.35746	0
Ile	strict	6	phecode_212	Benign neoplasm of respiratory and intrathoracic organs	367542	473	IVW (random)	-1.38692	0.732633	0.058349	0.645057	3.35746	0
Ile	strict	6	phecode_212	Benign neoplasm of respiratory and intrathoracic organs	367542	473	Weighted median	-1.34538	0.906184	0.137631
Ile	strict	6	phecode_212	Benign neoplasm of respiratory and intrathoracic organs	367542	473	MR Egger beta	-0.431219	1.96832	0.826588	0.543903	3.08379	0
Ile	strict	6	phecode_212	Benign neoplasm of respiratory and intrathoracic organs	367542	473	MR Egger intercept	-0.0442853	0.0846544	0.600883	0.543903	3.08379	0
Ile	full	23	phecode_216	Benign neoplasm of skin	366737	7319	IVW (fixed)	-0.0924692	0.0888064	0.297762	0.779976	16.6948	0
Ile	full	23	phecode_216	Benign neoplasm of skin	366737	7319	IVW (random)	-0.0924692	0.0888064	0.297762	0.779976	16.6948	0
Ile	full	23	phecode_216	Benign neoplasm of skin	366737	7319	Weighted median	-0.0212711	0.128857	0.868885
Ile	full	23	phecode_216	Benign neoplasm of skin	366737	7319	MR Egger beta	-0.105224	0.211231	0.618383	0.729699	16.6903	0
Ile	full	23	phecode_216	Benign neoplasm of skin	366737	7319	MR Egger intercept	0.000670096	0.0100693	0.946941	0.729699	16.6903	0
Ile	strict	6	phecode_216	Benign neoplasm of skin	366737	7319	IVW (fixed)	-0.144698	0.189556	0.445255	0.680192	3.12844	0
Ile	strict	6	phecode_216	Benign neoplasm of skin	366737	7319	IVW (random)	-0.144698	0.189556	0.445255	0.680192	3.12844	0
Ile	strict	6	phecode_216	Benign neoplasm of skin	366737	7319	Weighted median	-0.253874	0.232905	0.275698
Ile	strict	6	phecode_216	Benign neoplasm of skin	366737	7319	MR Egger beta	-0.588583	0.510463	0.248895	0.689644	2.25133	0
Ile	strict	6	phecode_216	Benign neoplasm of skin	366737	7319	MR Egger intercept	0.0205289	0.02192	0.348995	0.689644	2.25133	0
Ile	full	23	phecode_226	Benign neoplasm of thyroid glands	365538	321	IVW (fixed)	-1.16789	0.417797	0.00518409	0.34429	24.0562	8.5475
Ile	full	23	phecode_226	Benign neoplasm of thyroid glands	365538	321	IVW (random)	-1.16789	0.436885	0.00751244	0.34429	24.0562	8.5475
Ile	full	23	phecode_226	Benign neoplasm of thyroid glands	365538	321	Weighted median	-1.69231	0.625583	0.00682704
Ile	full	23	phecode_226	Benign neoplasm of thyroid glands	365538	321	MR Egger beta	-0.320625	1.04006	0.757872	0.335213	23.1656	5.03158
Ile	full	23	phecode_226	Benign neoplasm of thyroid glands	365538	321	MR Egger intercept	-0.0446563	0.0496994	0.368905	0.335213	23.1656	5.03158
Ile	strict	6	phecode_226	Benign neoplasm of thyroid glands	365538	321	IVW (fixed)	0.021572	0.893792	0.980745	0.741974	2.72707	0
Ile	strict	6	phecode_226	Benign neoplasm of thyroid glands	365538	321	IVW (random)	0.021572	0.893792	0.980745	0.741974	2.72707	0
Ile	strict	6	phecode_226	Benign neoplasm of thyroid glands	365538	321	Weighted median	0.613609	1.1246	0.585325
Ile	strict	6	phecode_226	Benign neoplasm of thyroid glands	365538	321	MR Egger beta	0.101812	2.43546	0.966655	0.604704	2.72582	0
Ile	strict	6	phecode_226	Benign neoplasm of thyroid glands	365538	321	MR Egger intercept	-0.00370353	0.104567	0.971747	0.604704	2.72582	0
Ile	full	23	phecode_229	Benign neoplasm of unspecified sites	367542	269	IVW (fixed)	-0.183224	0.458794	0.689629	0.381673	23.3595	5.81995
Ile	full	23	phecode_229	Benign neoplasm of unspecified sites	367542	269	IVW (random)	-0.183224	0.472757	0.698339	0.381673	23.3595	5.81995
Ile	full	23	phecode_229	Benign neoplasm of unspecified sites	367542	269	Weighted median	0.327402	0.653459	0.61635
Ile	full	23	phecode_229	Benign neoplasm of unspecified sites	367542	269	MR Egger beta	-0.84967	1.13909	0.455715	0.349018	22.9059	3.95473
Ile	full	23	phecode_229	Benign neoplasm of unspecified sites	367542	269	MR Egger intercept	0.0350881	0.0544082	0.518989	0.349018	22.9059	3.95473
Ile	strict	6	phecode_229	Benign neoplasm of unspecified sites	367542	269	IVW (fixed)	-0.230502	0.964112	0.811042	0.416373	4.99597	0
Ile	strict	6	phecode_229	Benign neoplasm of unspecified sites	367542	269	IVW (random)	-0.230502	0.964112	0.811042	0.416373	4.99597	0
Ile	strict	6	phecode_229	Benign neoplasm of unspecified sites	367542	269	Weighted median	-0.608719	1.20207	0.612581
Ile	strict	6	phecode_229	Benign neoplasm of unspecified sites	367542	269	MR Egger beta	-4.15486	2.54155	0.102096	0.69701	2.21103	0
Ile	strict	6	phecode_229	Benign neoplasm of unspecified sites	367542	269	MR Egger intercept	0.185474	0.111142	0.0951544	0.69701	2.21103	0
Ile	full	23	phecode_218	Benign neoplasm of uterus	191470	11064	IVW (fixed)	0.287324	0.0736563	9.58437e-05	0.042517	34.6118	36.4379
Ile	full	23	phecode_218	Benign neoplasm of uterus	191470	11064	IVW (random)	0.287324	0.0923869	0.00187081	0.042517	34.6118	36.4379
Ile	full	23	phecode_218	Benign neoplasm of uterus	191470	11064	Weighted median	0.245847	0.122993	0.0456229
Ile	full	23	phecode_218	Benign neoplasm of uterus	191470	11064	MR Egger beta	0.270825	0.224939	0.228592	0.0312144	34.6011	36.4181
Ile	full	23	phecode_218	Benign neoplasm of uterus	191470	11064	MR Egger intercept	0.000866843	0.0107234	0.935572	0.0312144	34.6011	36.4181
Ile	strict	6	phecode_218	Benign neoplasm of uterus	191470	11064	IVW (fixed)	0.207293	0.158414	0.190686	0.477398	4.51861	0
Ile	strict	6	phecode_218	Benign neoplasm of uterus	191470	11064	IVW (random)	0.207293	0.158414	0.190686	0.477398	4.51861	0
Ile	strict	6	phecode_218	Benign neoplasm of uterus	191470	11064	Weighted median	0.0857978	0.206608	0.677945
Ile	strict	6	phecode_218	Benign neoplasm of uterus	191470	11064	MR Egger beta	0.374899	0.445621	0.400182	0.361857	4.34069	0
Ile	strict	6	phecode_218	Benign neoplasm of uterus	191470	11064	MR Egger intercept	-0.00772247	0.0190723	0.685548	0.361857	4.34069	0
Ile	full	23	bmi	Body mass index	366054		IVW (fixed)	-0.0548943	0.01242	9.87742e-06	2.44313e-26	177.715	87.6207
Ile	full	23	bmi	Body mass index	366054		IVW (random)	-0.0548943	0.0352998	0.119925	2.44313e-26	177.715	87.6207
Ile	full	23	bmi	Body mass index	366054		Weighted median	-0.0719578	0.025985	0.0056193
Ile	full	23	bmi	Body mass index	366054		MR Egger beta	-0.054241	0.0860039	0.528249	8.2497e-27	177.715	87.6206
Ile	full	23	bmi	Body mass index	366054		MR Egger intercept	-3.42954e-05	0.00409717	0.993321	8.2497e-27	177.715	87.6206
Ile	strict	6	bmi	Body mass index	366054		IVW (fixed)	0.0447452	0.0265946	0.0924742	1.16094e-13	69.7397	92.8305
Ile	strict	6	bmi	Body mass index	366054		IVW (random)	0.0447452	0.0993228	0.652348	1.16094e-13	69.7397	92.8305
Ile	strict	6	bmi	Body mass index	366054		Weighted median	0.101195	0.03842	0.00844055
Ile	strict	6	bmi	Body mass index	366054		MR Egger beta	0.296337	0.267401	0.267771	2.54971e-11	55.5023	90.9914
Ile	strict	6	bmi	Body mass index	366054		MR Egger intercept	-0.0116082	0.0114597	0.311082	2.54971e-11	55.5023	90.9914
Ile	full	23	phecode_174	Breast cancer	353227	11616	IVW (fixed)	0.0195223	0.0722397	0.786973	0.0114751	39.7781	44.6932
Ile	full	23	phecode_174	Breast cancer	353227	11616	IVW (random)	0.0195223	0.0971375	0.840717	0.0114751	39.7781	44.6932
Ile	full	23	phecode_174	Breast cancer	353227	11616	Weighted median	0.0528456	0.109508	0.629398
Ile	full	23	phecode_174	Breast cancer	353227	11616	MR Egger beta	-0.18947	0.231076	0.412248	0.0129547	37.981	42.0764
Ile	full	23	phecode_174	Breast cancer	353227	11616	MR Egger intercept	0.0109785	0.0110137	0.318858	0.0129547	37.981	42.0764
Ile	strict	6	phecode_174	Breast cancer	353227	11616	IVW (fixed)	0.0543514	0.15421	0.7245	0.0332388	12.1155	58.7306
Ile	strict	6	phecode_174	Breast cancer	353227	11616	IVW (random)	0.0543514	0.240047	0.820875	0.0332388	12.1155	58.7306
Ile	strict	6	phecode_174	Breast cancer	353227	11616	Weighted median	0.214606	0.20101	0.285683
Ile	strict	6	phecode_174	Breast cancer	353227	11616	MR Egger beta	-0.336579	0.688715	0.62505	0.0256883	11.0792	54.8703
Ile	strict	6	phecode_174	Breast cancer	353227	11616	MR Egger intercept	0.0181107	0.0296082	0.54075	0.0256883	11.0792	54.8703
Ile	full	23	phecode_612	Breast conditions, congenital or relating to hormones	360933	927	IVW (fixed)	0.251852	0.247338	0.308558	0.473106	21.7796	0
Ile	full	23	phecode_612	Breast conditions, congenital or relating to hormones	360933	927	IVW (random)	0.251852	0.247338	0.308558	0.473106	21.7796	0
Ile	full	23	phecode_612	Breast conditions, congenital or relating to hormones	360933	927	Weighted median	-0.0298339	0.37179	0.936043
Ile	full	23	phecode_612	Breast conditions, congenital or relating to hormones	360933	927	MR Egger beta	0.590327	0.594333	0.320584	0.436031	21.3788	0
Ile	full	23	phecode_612	Breast conditions, congenital or relating to hormones	360933	927	MR Egger intercept	-0.017773	0.0283235	0.53033	0.436031	21.3788	0
Ile	strict	6	phecode_612	Breast conditions, congenital or relating to hormones	360933	927	IVW (fixed)	0.0905045	0.529948	0.864397	0.145837	8.1945	38.9835
Ile	strict	6	phecode_612	Breast conditions, congenital or relating to hormones	360933	927	IVW (random)	0.0905045	0.678437	0.893876	0.145837	8.1945	38.9835
Ile	strict	6	phecode_612	Breast conditions, congenital or relating to hormones	360933	927	Weighted median	-0.246045	0.738738	0.739089
Ile	strict	6	phecode_612	Breast conditions, congenital or relating to hormones	360933	927	MR Egger beta	-1.37487	1.91741	0.473344	0.135242	7.01225	28.6962
Ile	strict	6	phecode_612	Breast conditions, congenital or relating to hormones	360933	927	MR Egger intercept	0.0672563	0.0818987	0.411525	0.135242	7.01225	28.6962
Ile	full	23	phecode_497	Bronchitis	349633	928	IVW (fixed)	-0.542408	0.245483	0.0271364	0.0770848	32.0183	31.2893
Ile	full	23	phecode_497	Bronchitis	349633	928	IVW (random)	-0.542408	0.296149	0.0670202	0.0770848	32.0183	31.2893
Ile	full	23	phecode_497	Bronchitis	349633	928	Weighted median	0.167748	0.375672	0.655217
Ile	full	23	phecode_497	Bronchitis	349633	928	MR Egger beta	0.275882	0.693085	0.690594	0.0997082	29.6286	25.7475
Ile	full	23	phecode_497	Bronchitis	349633	928	MR Egger intercept	-0.0431654	0.0331677	0.193112	0.0997082	29.6286	25.7475
Ile	strict	6	phecode_497	Bronchitis	349633	928	IVW (fixed)	-0.452829	0.524349	0.387806	0.0728632	10.085	50.4213
Ile	strict	6	phecode_497	Bronchitis	349633	928	IVW (random)	-0.452829	0.744685	0.543133	0.0728632	10.085	50.4213
Ile	strict	6	phecode_497	Bronchitis	349633	928	Weighted median	-0.174809	0.764363	0.819103
Ile	strict	6	phecode_497	Bronchitis	349633	928	MR Egger beta	-1.84212	2.10122	0.380654	0.0623958	8.94865	44.1257
Ile	strict	6	phecode_497	Bronchitis	349633	928	MR Egger intercept	0.0648314	0.0909672	0.476038	0.0623958	8.94865	44.1257
Ile	full	23	calcium	Calcium	320575		IVW (fixed)	0.230205	0.0132699	2.04565e-67	2.40196e-80	444.626	95.052
Ile	full	23	calcium	Calcium	320575		IVW (random)	0.230205	0.0596559	0.000113908	2.40196e-80	444.626	95.052
Ile	full	23	calcium	Calcium	320575		Weighted median	0.208408	0.0347238	1.95032e-09
Ile	full	23	calcium	Calcium	320575		MR Egger beta	0.202715	0.145179	0.162619	7.99372e-81	443.706	95.0418
Ile	full	23	calcium	Calcium	320575		MR Egger intercept	0.00144327	0.00691685	0.834713	7.99372e-81	443.706	95.0418
Ile	strict	6	calcium	Calcium	320575		IVW (fixed)	0.0773046	0.0284252	0.00653651	0.00112079	20.2518	75.3108
Ile	strict	6	calcium	Calcium	320575		IVW (random)	0.0773046	0.0572072	0.176596	0.00112079	20.2518	75.3108
Ile	strict	6	calcium	Calcium	320575		Weighted median	0.0519573	0.0400643	0.194684
Ile	strict	6	calcium	Calcium	320575		MR Egger beta	-0.197754	0.0886337	0.0256716	0.253968	5.34203	6.40259
Ile	strict	6	calcium	Calcium	320575		MR Egger intercept	0.0126927	0.00379877	0.000833946	0.253968	5.34203	6.40259
Ile	full	23	phecode_170	Cancer of bone and connective tissue	367542	676	IVW (fixed)	0.376398	0.29036	0.194867	0.0981876	30.8996	28.8017
Ile	full	23	phecode_170	Cancer of bone and connective tissue	367542	676	IVW (random)	0.376398	0.344114	0.274034	0.0981876	30.8996	28.8017
Ile	full	23	phecode_170	Cancer of bone and connective tissue	367542	676	Weighted median	-0.400096	0.422023	0.343108
Ile	full	23	phecode_170	Cancer of bone and connective tissue	367542	676	MR Egger beta	-1.21151	0.744741	0.103788	0.271125	24.464	10.0719
Ile	full	23	phecode_170	Cancer of bone and connective tissue	367542	676	MR Egger intercept	0.0833513	0.0354625	0.018753	0.271125	24.464	10.0719
Ile	strict	6	phecode_170	Cancer of bone and connective tissue	367542	676	IVW (fixed)	0.335641	0.61225	0.583549	0.0680858	10.2642	51.2871
Ile	strict	6	phecode_170	Cancer of bone and connective tissue	367542	676	IVW (random)	0.335641	0.877216	0.702002	0.0680858	10.2642	51.2871
Ile	strict	6	phecode_170	Cancer of bone and connective tissue	367542	676	Weighted median	-0.985827	0.829868	0.23486
Ile	strict	6	phecode_170	Cancer of bone and connective tissue	367542	676	MR Egger beta	-3.91131	1.6489	0.0176885	0.63224	2.56947	0
Ile	strict	6	phecode_170	Cancer of bone and connective tissue	367542	676	MR Egger intercept	0.197596	0.0712329	0.0055382	0.63224	2.56947	0
Ile	full	23	phecode_150	Cancer of esophagus	345687	1276	IVW (fixed)	0.0923406	0.21105	0.661728	0.678525	18.4578	0
Ile	full	23	phecode_150	Cancer of esophagus	345687	1276	IVW (random)	0.0923406	0.21105	0.661728	0.678525	18.4578	0
Ile	full	23	phecode_150	Cancer of esophagus	345687	1276	Weighted median	0.146095	0.313273	0.640964
Ile	full	23	phecode_150	Cancer of esophagus	345687	1276	MR Egger beta	0.00955245	0.501635	0.984807	0.621991	18.4247	0
Ile	full	23	phecode_150	Cancer of esophagus	345687	1276	MR Egger intercept	0.00435485	0.0239381	0.855645	0.621991	18.4247	0
Ile	strict	6	phecode_150	Cancer of esophagus	345687	1276	IVW (fixed)	0.753346	0.456282	0.0987276	0.933253	1.31623	0
Ile	strict	6	phecode_150	Cancer of esophagus	345687	1276	IVW (random)	0.753346	0.456282	0.0987276	0.933253	1.31623	0
Ile	strict	6	phecode_150	Cancer of esophagus	345687	1276	Weighted median	0.763666	0.561722	0.173985
Ile	strict	6	phecode_150	Cancer of esophagus	345687	1276	MR Egger beta	1.51708	1.24015	0.221216	0.927753	0.877594	0
Ile	strict	6	phecode_150	Cancer of esophagus	345687	1276	MR Egger intercept	-0.0349457	0.0527646	0.507783	0.927753	0.877594	0
Ile	full	23	phecode_190	Cancer of eye	365057	230	IVW (fixed)	-0.0618371	0.497544	0.90109	0.834576	15.6139	0
Ile	full	23	phecode_190	Cancer of eye	365057	230	IVW (random)	-0.0618371	0.497544	0.90109	0.834576	15.6139	0
Ile	full	23	phecode_190	Cancer of eye	365057	230	Weighted median	0.485899	0.708125	0.492602
Ile	full	23	phecode_190	Cancer of eye	365057	230	MR Egger beta	1.03147	1.19022	0.386148	0.842882	14.5914	0
Ile	full	23	phecode_190	Cancer of eye	365057	230	MR Egger intercept	-0.0572381	0.056606	0.311937	0.842882	14.5914	0
Ile	strict	6	phecode_190	Cancer of eye	365057	230	IVW (fixed)	0.471977	1.06552	0.657798	0.983209	0.695611	0
Ile	strict	6	phecode_190	Cancer of eye	365057	230	IVW (random)	0.471977	1.06552	0.657798	0.983209	0.695611	0
Ile	strict	6	phecode_190	Cancer of eye	365057	230	Weighted median	0.451656	1.28335	0.724887
Ile	strict	6	phecode_190	Cancer of eye	365057	230	MR Egger beta	0.619796	2.9129	0.831502	0.952234	0.692638	0
Ile	strict	6	phecode_190	Cancer of eye	365057	230	MR Egger intercept	-0.00677315	0.124221	0.956517	0.952234	0.692638	0
Ile	full	23	phecode_149	Cancer of larynx, pharynx, nasal cavities	365636	976	IVW (fixed)	-0.163585	0.240291	0.496012	0.314265	24.6467	10.7386
Ile	full	23	phecode_149	Cancer of larynx, pharynx, nasal cavities	365636	976	IVW (random)	-0.163585	0.254335	0.520103	0.314265	24.6467	10.7386
Ile	full	23	phecode_149	Cancer of larynx, pharynx, nasal cavities	365636	976	Weighted median	-0.173742	0.359725	0.629106
Ile	full	23	phecode_149	Cancer of larynx, pharynx, nasal cavities	365636	976	MR Egger beta	0.0962932	0.614108	0.875401	0.274376	24.3937	9.8128
Ile	full	23	phecode_149	Cancer of larynx, pharynx, nasal cavities	365636	976	MR Egger intercept	-0.0136761	0.0293031	0.640706	0.274376	24.3937	9.8128
Ile	strict	6	phecode_149	Cancer of larynx, pharynx, nasal cavities	365636	976	IVW (fixed)	0.0437195	0.514294	0.932254	0.352591	5.54911	9.89549
Ile	strict	6	phecode_149	Cancer of larynx, pharynx, nasal cavities	365636	976	IVW (random)	0.0437195	0.541799	0.935686	0.352591	5.54911	9.89549
Ile	strict	6	phecode_149	Cancer of larynx, pharynx, nasal cavities	365636	976	Weighted median	0.42768	0.639042	0.503335
Ile	strict	6	phecode_149	Cancer of larynx, pharynx, nasal cavities	365636	976	MR Egger beta	1.31592	1.45275	0.365034	0.338356	4.53552	0
Ile	strict	6	phecode_149	Cancer of larynx, pharynx, nasal cavities	365636	976	MR Egger intercept	-0.0590971	0.0625055	0.344419	0.338356	4.53552	0
Ile	full	23	phecode_155	Cancer of liver and intrahepatic bile duct	345224	813	IVW (fixed)	0.0362876	0.26809	0.89233	0.00428618	43.3386	49.237
Ile	full	23	phecode_155	Cancer of liver and intrahepatic bile duct	345224	813	IVW (random)	0.0362876	0.376276	0.923172	0.00428618	43.3386	49.237
Ile	full	23	phecode_155	Cancer of liver and intrahepatic bile duct	345224	813	Weighted median	-0.125388	0.417584	0.763971
Ile	full	23	phecode_155	Cancer of liver and intrahepatic bile duct	345224	813	MR Egger beta	-0.329705	0.921032	0.720363	0.0031918	42.948	48.7753
Ile	full	23	phecode_155	Cancer of liver and intrahepatic bile duct	345224	813	MR Egger intercept	0.01895	0.0433603	0.662086	0.0031918	42.948	48.7753
Ile	strict	6	phecode_155	Cancer of liver and intrahepatic bile duct	345224	813	IVW (fixed)	0.945654	0.575853	0.100553	0.122223	8.68691	42.4421
Ile	strict	6	phecode_155	Cancer of liver and intrahepatic bile duct	345224	813	IVW (random)	0.945654	0.759031	0.212812	0.122223	8.68691	42.4421
Ile	strict	6	phecode_155	Cancer of liver and intrahepatic bile duct	345224	813	Weighted median	0.381685	0.762978	0.616894
Ile	strict	6	phecode_155	Cancer of liver and intrahepatic bile duct	345224	813	MR Egger beta	1.01733	2.31294	0.66005	0.0694879	8.6845	42.4262
Ile	strict	6	phecode_155	Cancer of liver and intrahepatic bile duct	345224	813	MR Egger intercept	-0.00327104	0.0981898	0.973425	0.0694879	8.6845	42.4262
Ile	full	23	phecode_145	Cancer of mouth	365602	942	IVW (fixed)	-0.0892216	0.246655	0.717556	0.0903942	31.2868	29.6828
Ile	full	23	phecode_145	Cancer of mouth	365602	942	IVW (random)	-0.0892216	0.294143	0.761641	0.0903942	31.2868	29.6828
Ile	full	23	phecode_145	Cancer of mouth	365602	942	Weighted median	0.478921	0.367828	0.192908
Ile	full	23	phecode_145	Cancer of mouth	365602	942	MR Egger beta	1.05342	0.664961	0.113153	0.179958	26.7304	17.6966
Ile	full	23	phecode_145	Cancer of mouth	365602	942	MR Egger intercept	-0.0596986	0.0315532	0.058491	0.179958	26.7304	17.6966
Ile	strict	6	phecode_145	Cancer of mouth	365602	942	IVW (fixed)	0.955946	0.534431	0.0736604	0.808291	2.2862	0
Ile	strict	6	phecode_145	Cancer of mouth	365602	942	IVW (random)	0.955946	0.534431	0.0736604	0.808291	2.2862	0
Ile	strict	6	phecode_145	Cancer of mouth	365602	942	Weighted median	1.09311	0.65849	0.0969085
Ile	strict	6	phecode_145	Cancer of mouth	365602	942	MR Egger beta	2.68586	1.46033	0.0658828	0.955467	0.665894	0
Ile	strict	6	phecode_145	Cancer of mouth	365602	942	MR Egger intercept	-0.0787666	0.061879	0.203049	0.955467	0.665894	0
Ile	full	23	phecode_194	Cancer of other endocrine glands	365342	125	IVW (fixed)	-0.255779	0.677283	0.705687	0.266835	25.654	14.2433
Ile	full	23	phecode_194	Cancer of other endocrine glands	365342	125	IVW (random)	-0.255779	0.731368	0.726544	0.266835	25.654	14.2433
Ile	full	23	phecode_194	Cancer of other endocrine glands	365342	125	Weighted median	-0.963487	1.01786	0.343854
Ile	full	23	phecode_194	Cancer of other endocrine glands	365342	125	MR Egger beta	-0.510848	1.7563	0.771154	0.221209	25.6225	14.138
Ile	full	23	phecode_194	Cancer of other endocrine glands	365342	125	MR Egger intercept	0.0133889	0.0834084	0.87247	0.221209	25.6225	14.138
Ile	strict	6	phecode_194	Cancer of other endocrine glands	365342	125	IVW (fixed)	0.0219975	1.44968	0.987893	0.102276	9.17521	45.5053
Ile	strict	6	phecode_194	Cancer of other endocrine glands	365342	125	IVW (random)	0.0219975	1.96379	0.991063	0.102276	9.17521	45.5053
Ile	strict	6	phecode_194	Cancer of other endocrine glands	365342	125	Weighted median	1.14187	1.93744	0.555613
Ile	strict	6	phecode_194	Cancer of other endocrine glands	365342	125	MR Egger beta	4.04632	5.24143	0.440122	0.0983965	7.82006	36.0619
Ile	strict	6	phecode_194	Cancer of other endocrine glands	365342	125	MR Egger intercept	-0.18661	0.224138	0.405089	0.0983965	7.82006	36.0619
Ile	full	23	phecode_184	Cancer of other female genital organs	183030	3643	IVW (fixed)	-0.0546427	0.126522	0.665826	0.381759	23.3579	5.81364
Ile	full	23	phecode_184	Cancer of other female genital organs	183030	3643	IVW (random)	-0.0546427	0.130368	0.675113	0.381759	23.3579	5.81364
Ile	full	23	phecode_184	Cancer of other female genital organs	183030	3643	Weighted median	-0.14469	0.192052	0.451215
Ile	full	23	phecode_184	Cancer of other female genital organs	183030	3643	MR Egger beta	-0.731202	0.301704	0.0153686	0.695459	17.2563	0
Ile	full	23	phecode_184	Cancer of other female genital organs	183030	3643	MR Egger intercept	0.0354301	0.0143432	0.0135054	0.695459	17.2563	0
Ile	strict	6	phecode_184	Cancer of other female genital organs	183030	3643	IVW (fixed)	0.216599	0.270089	0.42258	0.162691	7.88495	36.5881
Ile	strict	6	phecode_184	Cancer of other female genital organs	183030	3643	IVW (random)	0.216599	0.339173	0.523078	0.162691	7.88495	36.5881
Ile	strict	6	phecode_184	Cancer of other female genital organs	183030	3643	Weighted median	0.291802	0.355045	0.411148
Ile	strict	6	phecode_184	Cancer of other female genital organs	183030	3643	MR Egger beta	-0.580501	0.921077	0.528537	0.16629	6.4763	22.7954
Ile	strict	6	phecode_184	Cancer of other female genital organs	183030	3643	MR Egger intercept	0.0369077	0.0395683	0.350945	0.16629	6.4763	22.7954
Ile	full	23	phecode_202	Cancer of other lymphoid, histiocytic tissue	363693	2529	IVW (fixed)	-0.129834	0.149805	0.386114	0.712841	17.884	0
Ile	full	23	phecode_202	Cancer of other lymphoid, histiocytic tissue	363693	2529	IVW (random)	-0.129834	0.149805	0.386114	0.712841	17.884	0
Ile	full	23	phecode_202	Cancer of other lymphoid, histiocytic tissue	363693	2529	Weighted median	-0.238062	0.213596	0.265048
Ile	full	23	phecode_202	Cancer of other lymphoid, histiocytic tissue	363693	2529	MR Egger beta	-0.52247	0.357452	0.143837	0.745583	16.4204	0
Ile	full	23	phecode_202	Cancer of other lymphoid, histiocytic tissue	363693	2529	MR Egger intercept	0.0206215	0.0170454	0.226356	0.745583	16.4204	0
Ile	strict	6	phecode_202	Cancer of other lymphoid, histiocytic tissue	363693	2529	IVW (fixed)	0.16556	0.32049	0.605447	0.51115	4.2706	0
Ile	strict	6	phecode_202	Cancer of other lymphoid, histiocytic tissue	363693	2529	IVW (random)	0.16556	0.32049	0.605447	0.51115	4.2706	0
Ile	strict	6	phecode_202	Cancer of other lymphoid, histiocytic tissue	363693	2529	Weighted median	-0.141554	0.405281	0.726883
Ile	strict	6	phecode_202	Cancer of other lymphoid, histiocytic tissue	363693	2529	MR Egger beta	-1.17329	0.866315	0.175626	0.826028	1.50346	0
Ile	strict	6	phecode_202	Cancer of other lymphoid, histiocytic tissue	363693	2529	MR Egger intercept	0.0618787	0.0371986	0.0962183	0.826028	1.50346	0
Ile	full	23	phecode_187	Cancer of other male genital organs	162621	5672	IVW (fixed)	0.0256552	0.102204	0.8018	0.476081	21.7303	0
Ile	full	23	phecode_187	Cancer of other male genital organs	162621	5672	IVW (random)	0.0256552	0.102204	0.8018	0.476081	21.7303	0
Ile	full	23	phecode_187	Cancer of other male genital organs	162621	5672	Weighted median	0.0896644	0.152061	0.555419
Ile	full	23	phecode_187	Cancer of other male genital organs	162621	5672	MR Egger beta	-0.0518556	0.246176	0.833165	0.422491	21.6063	0
Ile	full	23	phecode_187	Cancer of other male genital organs	162621	5672	MR Egger intercept	0.00408044	0.0117544	0.728485	0.422491	21.6063	0
Ile	strict	6	phecode_187	Cancer of other male genital organs	162621	5672	IVW (fixed)	-0.0885926	0.218809	0.685562	0.864438	1.88783	0
Ile	strict	6	phecode_187	Cancer of other male genital organs	162621	5672	IVW (random)	-0.0885926	0.218809	0.685562	0.864438	1.88783	0
Ile	strict	6	phecode_187	Cancer of other male genital organs	162621	5672	Weighted median	-0.0355796	0.265703	0.893476
Ile	strict	6	phecode_187	Cancer of other male genital organs	162621	5672	MR Egger beta	-0.217181	0.587935	0.711833	0.766567	1.83231	0
Ile	strict	6	phecode_187	Cancer of other male genital organs	162621	5672	MR Egger intercept	0.00594804	0.0252423	0.813713	0.766567	1.83231	0
Ile	full	23	phecode_185	Cancer of prostate	150897	11335	IVW (fixed)	0.0470114	0.0749128	0.5303	0.0499965	33.9247	35.1506
Ile	full	23	phecode_185	Cancer of prostate	150897	11335	IVW (random)	0.0470114	0.0930257	0.613307	0.0499965	33.9247	35.1506
Ile	full	23	phecode_185	Cancer of prostate	150897	11335	Weighted median	-0.028833	0.114613	0.801375
Ile	full	23	phecode_185	Cancer of prostate	150897	11335	MR Egger beta	-0.44516	0.193067	0.0211258	0.262355	24.6563	10.7735
Ile	full	23	phecode_185	Cancer of prostate	150897	11335	MR Egger intercept	0.0258664	0.00920636	0.00496001	0.262355	24.6563	10.7735
Ile	strict	6	phecode_185	Cancer of prostate	150897	11335	IVW (fixed)	0.0881013	0.160014	0.581918	0.339109	5.67527	11.8985
Ile	strict	6	phecode_185	Cancer of prostate	150897	11335	IVW (random)	0.0881013	0.170477	0.605301	0.339109	5.67527	11.8985
Ile	strict	6	phecode_185	Cancer of prostate	150897	11335	Weighted median	0.0689074	0.203206	0.734533
Ile	strict	6	phecode_185	Cancer of prostate	150897	11335	MR Egger beta	-0.676171	0.430402	0.116177	0.732749	2.01636	0
Ile	strict	6	phecode_185	Cancer of prostate	150897	11335	MR Egger intercept	0.0353587	0.018485	0.0557701	0.732749	2.01636	0
Ile	full	23	phecode_151	Cancer of stomach	345350	939	IVW (fixed)	0.0605695	0.246171	0.805646	0.530061	20.8494	0
Ile	full	23	phecode_151	Cancer of stomach	345350	939	IVW (random)	0.0605695	0.246171	0.805646	0.530061	20.8494	0
Ile	full	23	phecode_151	Cancer of stomach	345350	939	Weighted median	0.0251689	0.358198	0.943982
Ile	full	23	phecode_151	Cancer of stomach	345350	939	MR Egger beta	-0.654264	0.586717	0.264796	0.58207	19.0479	0
Ile	full	23	phecode_151	Cancer of stomach	345350	939	MR Egger intercept	0.0375765	0.0279958	0.179525	0.58207	19.0479	0
Ile	strict	6	phecode_151	Cancer of stomach	345350	939	IVW (fixed)	-0.260028	0.527758	0.622222	0.934889	1.30042	0
Ile	strict	6	phecode_151	Cancer of stomach	345350	939	IVW (random)	-0.260028	0.527758	0.622222	0.934889	1.30042	0
Ile	strict	6	phecode_151	Cancer of stomach	345350	939	Weighted median	-0.248586	0.633709	0.694858
Ile	strict	6	phecode_151	Cancer of stomach	345350	939	MR Egger beta	-0.456642	1.42549	0.748711	0.865034	1.27837	0
Ile	strict	6	phecode_151	Cancer of stomach	345350	939	MR Egger intercept	0.00906696	0.0610661	0.881966	0.865034	1.27837	0
Ile	full	23	phecode_189	Cancer of urinary organs (incl. kidney and bladder)	367542	5109	IVW (fixed)	0.11595	0.106522	0.276371	0.604348	19.6592	0
Ile	full	23	phecode_189	Cancer of urinary organs (incl. kidney and bladder)	367542	5109	IVW (random)	0.11595	0.106522	0.276371	0.604348	19.6592	0
Ile	full	23	phecode_189	Cancer of urinary organs (incl. kidney and bladder)	367542	5109	Weighted median	0.0237649	0.150814	0.874789
Ile	full	23	phecode_189	Cancer of urinary organs (incl. kidney and bladder)	367542	5109	MR Egger beta	-0.456083	0.253531	0.0720308	0.890994	13.4772	0
Ile	full	23	phecode_189	Cancer of urinary organs (incl. kidney and bladder)	367542	5109	MR Egger intercept	0.0300364	0.0120804	0.0129053	0.890994	13.4772	0
Ile	strict	6	phecode_189	Cancer of urinary organs (incl. kidney and bladder)	367542	5109	IVW (fixed)	0.323271	0.228131	0.156471	0.401493	5.11932	2.33078
Ile	strict	6	phecode_189	Cancer of urinary organs (incl. kidney and bladder)	367542	5109	IVW (random)	0.323271	0.230837	0.161385	0.401493	5.11932	2.33078
Ile	strict	6	phecode_189	Cancer of urinary organs (incl. kidney and bladder)	367542	5109	Weighted median	0.146963	0.285907	0.607236
Ile	strict	6	phecode_189	Cancer of urinary organs (incl. kidney and bladder)	367542	5109	MR Egger beta	-0.703949	0.61726	0.254102	0.751986	1.91175	0
Ile	strict	6	phecode_189	Cancer of urinary organs (incl. kidney and bladder)	367542	5109	MR Egger intercept	0.0473808	0.0264554	0.0732984	0.751986	1.91175	0
Ile	full	23	phecode_165	Cancer within the respiratory system	367490	5030	IVW (fixed)	-0.133547	0.107319	0.213356	0.37244	23.5281	6.49495
Ile	full	23	phecode_165	Cancer within the respiratory system	367490	5030	IVW (random)	-0.133547	0.110984	0.22886	0.37244	23.5281	6.49495
Ile	full	23	phecode_165	Cancer within the respiratory system	367490	5030	Weighted median	-0.23395	0.152694	0.125487
Ile	full	23	phecode_165	Cancer within the respiratory system	367490	5030	MR Egger beta	-0.020899	0.269657	0.938224	0.328541	23.2933	5.55231
Ile	full	23	phecode_165	Cancer within the respiratory system	367490	5030	MR Egger intercept	-0.00590132	0.0128258	0.645434	0.328541	23.2933	5.55231
Ile	strict	6	phecode_165	Cancer within the respiratory system	367490	5030	IVW (fixed)	-0.0451992	0.230615	0.844615	0.30504	6.01214	16.8349
Ile	strict	6	phecode_165	Cancer within the respiratory system	367490	5030	IVW (random)	-0.0451992	0.252881	0.858144	0.30504	6.01214	16.8349
Ile	strict	6	phecode_165	Cancer within the respiratory system	367490	5030	Weighted median	-0.0749593	0.295468	0.799729
Ile	strict	6	phecode_165	Cancer within the respiratory system	367490	5030	MR Egger beta	0.719642	0.646689	0.26579	0.369462	4.2798	0
Ile	strict	6	phecode_165	Cancer within the respiratory system	367490	5030	MR Egger intercept	-0.0351399	0.0276163	0.203219	0.369462	4.2798	0
Ile	full	23	phecode_195	Cancer, suspected or other	347919	10161	IVW (fixed)	-0.0231415	0.0763965	0.761956	0.934732	12.9433	0
Ile	full	23	phecode_195	Cancer, suspected or other	347919	10161	IVW (random)	-0.0231415	0.0763965	0.761956	0.934732	12.9433	0
Ile	full	23	phecode_195	Cancer, suspected or other	347919	10161	Weighted median	-0.0414512	0.109732	0.705618
Ile	full	23	phecode_195	Cancer, suspected or other	347919	10161	MR Egger beta	-0.307991	0.181996	0.0905906	0.979303	9.96963	0
Ile	full	23	phecode_195	Cancer, suspected or other	347919	10161	MR Egger intercept	0.0149437	0.0086659	0.084632	0.979303	9.96963	0
Ile	strict	6	phecode_195	Cancer, suspected or other	347919	10161	IVW (fixed)	-0.0185532	0.163294	0.90954	0.953883	1.10249	0
Ile	strict	6	phecode_195	Cancer, suspected or other	347919	10161	IVW (random)	-0.0185532	0.163294	0.90954	0.953883	1.10249	0
Ile	strict	6	phecode_195	Cancer, suspected or other	347919	10161	Weighted median	-0.00689219	0.197613	0.972178
Ile	strict	6	phecode_195	Cancer, suspected or other	347919	10161	MR Egger beta	-0.189462	0.439789	0.666612	0.920609	0.927318	0
Ile	strict	6	phecode_195	Cancer, suspected or other	347919	10161	MR Egger intercept	0.00789488	0.0188631	0.675555	0.920609	0.927318	0
Ile	full	23	phecode_112	Candidiasis	366645	3093	IVW (fixed)	-0.0172183	0.135826	0.899124	0.0827245	31.6962	30.5911
Ile	full	23	phecode_112	Candidiasis	366645	3093	IVW (random)	-0.0172183	0.163033	0.91589	0.0827245	31.6962	30.5911
Ile	full	23	phecode_112	Candidiasis	366645	3093	Weighted median	-0.262992	0.211791	0.214329
Ile	full	23	phecode_112	Candidiasis	366645	3093	MR Egger beta	-0.523583	0.378851	0.166963	0.12062	28.7306	23.4267
Ile	full	23	phecode_112	Candidiasis	366645	3093	MR Egger intercept	0.0265374	0.0180246	0.140943	0.12062	28.7306	23.4267
Ile	strict	6	phecode_112	Candidiasis	366645	3093	IVW (fixed)	0.0543841	0.288153	0.850302	0.259954	6.50708	23.1607
Ile	strict	6	phecode_112	Candidiasis	366645	3093	IVW (random)	0.0543841	0.328724	0.868598	0.259954	6.50708	23.1607
Ile	strict	6	phecode_112	Candidiasis	366645	3093	Weighted median	0.269361	0.389211	0.488894
Ile	strict	6	phecode_112	Candidiasis	366645	3093	MR Egger beta	-0.914347	0.837376	0.274869	0.321005	4.68648	0
Ile	strict	6	phecode_112	Candidiasis	366645	3093	MR Egger intercept	0.0449916	0.0360925	0.212557	0.321005	4.68648	0
Ile	full	23	phecode_747	Cardiac and circulatory congenital anomalies	367542	1792	IVW (fixed)	-0.0846123	0.178095	0.634718	0.8967	14.1328	0
Ile	full	23	phecode_747	Cardiac and circulatory congenital anomalies	367542	1792	IVW (random)	-0.0846123	0.178095	0.634718	0.8967	14.1328	0
Ile	full	23	phecode_747	Cardiac and circulatory congenital anomalies	367542	1792	Weighted median	-0.192828	0.253383	0.446648
Ile	full	23	phecode_747	Cardiac and circulatory congenital anomalies	367542	1792	MR Egger beta	-0.279278	0.423672	0.509776	0.874852	13.8763	0
Ile	full	23	phecode_747	Cardiac and circulatory congenital anomalies	367542	1792	MR Egger intercept	0.0102119	0.0201662	0.612585	0.874852	13.8763	0
Ile	strict	6	phecode_747	Cardiac and circulatory congenital anomalies	367542	1792	IVW (fixed)	-0.288107	0.37664	0.444307	0.2353	6.8082	26.5591
Ile	strict	6	phecode_747	Cardiac and circulatory congenital anomalies	367542	1792	IVW (random)	-0.288107	0.439499	0.512123	0.2353	6.8082	26.5591
Ile	strict	6	phecode_747	Cardiac and circulatory congenital anomalies	367542	1792	Weighted median	-0.403481	0.487917	0.408268
Ile	strict	6	phecode_747	Cardiac and circulatory congenital anomalies	367542	1792	MR Egger beta	-1.30572	1.18643	0.271092	0.230461	5.60725	10.8298
Ile	strict	6	phecode_747	Cardiac and circulatory congenital anomalies	367542	1792	MR Egger intercept	0.0474118	0.0512236	0.354662	0.230461	5.60725	10.8298
Ile	full	23	phecode_426	Cardiac conduction disorders	339144	11676	IVW (fixed)	0.0573903	0.0718174	0.424224	0.0153939	38.6693	43.1073
Ile	full	23	phecode_426	Cardiac conduction disorders	339144	11676	IVW (random)	0.0573903	0.0952141	0.546675	0.0153939	38.6693	43.1073
Ile	full	23	phecode_426	Cardiac conduction disorders	339144	11676	Weighted median	0.0521308	0.109543	0.634152
Ile	full	23	phecode_426	Cardiac conduction disorders	339144	11676	MR Egger beta	-0.240852	0.221005	0.275801	0.0283249	34.9874	37.1203
Ile	full	23	phecode_426	Cardiac conduction disorders	339144	11676	MR Egger intercept	0.0156448	0.0105241	0.137129	0.0283249	34.9874	37.1203
Ile	strict	6	phecode_426	Cardiac conduction disorders	339144	11676	IVW (fixed)	0.0976852	0.153724	0.52513	0.772574	2.526	0
Ile	strict	6	phecode_426	Cardiac conduction disorders	339144	11676	IVW (random)	0.0976852	0.153724	0.52513	0.772574	2.526	0
Ile	strict	6	phecode_426	Cardiac conduction disorders	339144	11676	Weighted median	0.137436	0.190215	0.469969
Ile	strict	6	phecode_426	Cardiac conduction disorders	339144	11676	MR Egger beta	0.0450054	0.414204	0.913476	0.64334	2.50724	0
Ile	strict	6	phecode_426	Cardiac conduction disorders	339144	11676	MR Egger intercept	0.00243151	0.0177528	0.891058	0.64334	2.50724	0
Ile	full	23	phecode_427	Cardiac dysrhythmias	362183	34715	IVW (fixed)	-0.00134784	0.0431497	0.975081	5.23018e-05	57.4802	61.726
Ile	full	23	phecode_427	Cardiac dysrhythmias	362183	34715	IVW (random)	-0.00134784	0.0697471	0.984582	5.23018e-05	57.4802	61.726
Ile	full	23	phecode_427	Cardiac dysrhythmias	362183	34715	Weighted median	0.0403813	0.0671298	0.54748
Ile	full	23	phecode_427	Cardiac dysrhythmias	362183	34715	MR Egger beta	-0.048901	0.169477	0.772933	3.33377e-05	57.2197	61.5517
Ile	full	23	phecode_427	Cardiac dysrhythmias	362183	34715	MR Egger intercept	0.00249695	0.00807496	0.757153	3.33377e-05	57.2197	61.5517
Ile	strict	6	phecode_427	Cardiac dysrhythmias	362183	34715	IVW (fixed)	-0.0195512	0.0923482	0.832332	0.0117166	14.7016	65.99
Ile	strict	6	phecode_427	Cardiac dysrhythmias	362183	34715	IVW (random)	-0.0195512	0.158353	0.901738	0.0117166	14.7016	65.99
Ile	strict	6	phecode_427	Cardiac dysrhythmias	362183	34715	Weighted median	0.00921513	0.125674	0.941547
Ile	strict	6	phecode_427	Cardiac dysrhythmias	362183	34715	MR Egger beta	0.125829	0.469439	0.788667	0.00638676	14.3035	65.0436
Ile	strict	6	phecode_427	Cardiac dysrhythmias	362183	34715	MR Egger intercept	-0.00671704	0.0201329	0.738656	0.00638676	14.3035	65.0436
Ile	full	23	phecode_416	Cardiomegaly	366213	6504	IVW (fixed)	0.137644	0.094547	0.14544	0.175137	28.0165	21.4747
Ile	full	23	phecode_416	Cardiomegaly	366213	6504	IVW (random)	0.137644	0.106695	0.197025	0.175137	28.0165	21.4747
Ile	full	23	phecode_416	Cardiomegaly	366213	6504	Weighted median	0.277635	0.138893	0.0456186
Ile	full	23	phecode_416	Cardiomegaly	366213	6504	MR Egger beta	0.0548415	0.259105	0.832374	0.1444	27.852	21.0109
Ile	full	23	phecode_416	Cardiomegaly	366213	6504	MR Egger intercept	0.00434746	0.0123445	0.724705	0.1444	27.852	21.0109
Ile	strict	6	phecode_416	Cardiomegaly	366213	6504	IVW (fixed)	0.0523911	0.202333	0.795686	0.876978	1.79303	0
Ile	strict	6	phecode_416	Cardiomegaly	366213	6504	IVW (random)	0.0523911	0.202333	0.795686	0.876978	1.79303	0
Ile	strict	6	phecode_416	Cardiomegaly	366213	6504	Weighted median	0.0729575	0.248631	0.769188
Ile	strict	6	phecode_416	Cardiomegaly	366213	6504	MR Egger beta	0.0305381	0.543731	0.955211	0.774101	1.79115	0
Ile	strict	6	phecode_416	Cardiomegaly	366213	6504	MR Egger intercept	0.00100976	0.0233197	0.965462	0.774101	1.79115	0
Ile	full	23	phecode_425	Cardiomyopathy	364124	2271	IVW (fixed)	0.527028	0.157901	0.000844719	0.0373393	35.1533	37.417
Ile	full	23	phecode_425	Cardiomyopathy	364124	2271	IVW (random)	0.527028	0.199598	0.00827978	0.0373393	35.1533	37.417
Ile	full	23	phecode_425	Cardiomyopathy	364124	2271	Weighted median	0.549256	0.236328	0.020119
Ile	full	23	phecode_425	Cardiomyopathy	364124	2271	MR Egger beta	0.651799	0.484789	0.178787	0.028099	35.0191	37.1772
Ile	full	23	phecode_425	Cardiomyopathy	364124	2271	MR Egger intercept	-0.00655902	0.0231207	0.776651	0.028099	35.0191	37.1772
Ile	strict	6	phecode_425	Cardiomyopathy	364124	2271	IVW (fixed)	0.232155	0.340204	0.494987	0.615719	3.55077	0
Ile	strict	6	phecode_425	Cardiomyopathy	364124	2271	IVW (random)	0.232155	0.340204	0.494987	0.615719	3.55077	0
Ile	strict	6	phecode_425	Cardiomyopathy	364124	2271	Weighted median	-0.166964	0.449653	0.710402
Ile	strict	6	phecode_425	Cardiomyopathy	364124	2271	MR Egger beta	0.0496043	0.917453	0.956881	0.477138	3.50487	0
Ile	strict	6	phecode_425	Cardiomyopathy	364124	2271	MR Egger intercept	0.00840538	0.0392317	0.830352	0.477138	3.50487	0
Ile	full	23	phecode_420	Carditis	365462	3609	IVW (fixed)	0.0160047	0.125171	0.898257	0.0263421	36.5722	39.845
Ile	full	23	phecode_420	Carditis	365462	3609	IVW (random)	0.0160047	0.161386	0.921003	0.0263421	36.5722	39.845
Ile	full	23	phecode_420	Carditis	365462	3609	Weighted median	0.222865	0.190905	0.243044
Ile	full	23	phecode_420	Carditis	365462	3609	MR Egger beta	0.0380103	0.392993	0.922949	0.0188726	36.5655	39.8341
Ile	full	23	phecode_420	Carditis	365462	3609	MR Egger intercept	-0.00115904	0.0187821	0.950794	0.0188726	36.5655	39.8341
Ile	strict	6	phecode_420	Carditis	365462	3609	IVW (fixed)	-0.16936	0.267886	0.527251	0.486325	4.45205	0
Ile	strict	6	phecode_420	Carditis	365462	3609	IVW (random)	-0.16936	0.267886	0.527251	0.486325	4.45205	0
Ile	strict	6	phecode_420	Carditis	365462	3609	Weighted median	-0.184278	0.335283	0.58258
Ile	strict	6	phecode_420	Carditis	365462	3609	MR Egger beta	-0.938451	0.716787	0.190451	0.538953	3.11387	0
Ile	strict	6	phecode_420	Carditis	365462	3609	MR Egger intercept	0.0357058	0.0308662	0.247356	0.538953	3.11387	0
Ile	full	23	phecode_366	Cataract	367542	37051	IVW (fixed)	-0.0280691	0.0427328	0.511277	0.000185923	53.6215	58.9716
Ile	full	23	phecode_366	Cataract	367542	37051	IVW (random)	-0.0280691	0.0667143	0.673948	0.000185923	53.6215	58.9716
Ile	full	23	phecode_366	Cataract	367542	37051	Weighted median	0.0640275	0.0665308	0.335862
Ile	full	23	phecode_366	Cataract	367542	37051	MR Egger beta	0.0564873	0.161061	0.725798	0.000147875	52.7798	58.3174
Ile	full	23	phecode_366	Cataract	367542	37051	MR Egger intercept	-0.0044453	0.00768182	0.562806	0.000147875	52.7798	58.3174
Ile	strict	6	phecode_366	Cataract	367542	37051	IVW (fixed)	-0.1151	0.0913755	0.207798	0.359063	5.48982	8.92234
Ile	strict	6	phecode_366	Cataract	367542	37051	IVW (random)	-0.1151	0.0957467	0.229311	0.359063	5.48982	8.92234
Ile	strict	6	phecode_366	Cataract	367542	37051	Weighted median	-0.0582768	0.115073	0.612551
Ile	strict	6	phecode_366	Cataract	367542	37051	MR Egger beta	-0.285787	0.273043	0.295249	0.294459	4.93093	0
Ile	strict	6	phecode_366	Cataract	367542	37051	MR Egger intercept	0.00789193	0.0117207	0.500735	0.294459	4.93093	0
Ile	full	23	phecode_433	Cerebrovascular disease	365832	13762	IVW (fixed)	-0.0272987	0.0660539	0.679401	0.00136936	47.2306	53.42
Ile	full	23	phecode_433	Cerebrovascular disease	365832	13762	IVW (random)	-0.0272987	0.0967829	0.777896	0.00136936	47.2306	53.42
Ile	full	23	phecode_433	Cerebrovascular disease	365832	13762	Weighted median	-0.0227304	0.100237	0.820605
Ile	full	23	phecode_433	Cerebrovascular disease	365832	13762	MR Egger beta	-0.0741493	0.235881	0.753255	0.000903944	47.1231	53.3138
Ile	full	23	phecode_433	Cerebrovascular disease	365832	13762	MR Egger intercept	0.00245695	0.0112292	0.826805	0.000903944	47.1231	53.3138
Ile	strict	6	phecode_433	Cerebrovascular disease	365832	13762	IVW (fixed)	0.0154266	0.141771	0.91335	0.23776	6.77701	26.2211
Ile	strict	6	phecode_433	Cerebrovascular disease	365832	13762	IVW (random)	0.0154266	0.165052	0.925534	0.23776	6.77701	26.2211
Ile	strict	6	phecode_433	Cerebrovascular disease	365832	13762	Weighted median	0.0526291	0.191491	0.78344
Ile	strict	6	phecode_433	Cerebrovascular disease	365832	13762	MR Egger beta	0.667832	0.38397	0.081985	0.487931	3.43435	0
Ile	strict	6	phecode_433	Cerebrovascular disease	365832	13762	MR Egger intercept	-0.0299958	0.0164065	0.0675055	0.487931	3.43435	0
Ile	full	23	phecode_958	Certain early complications of trauma or procedure	367542	417	IVW (fixed)	-0.41034	0.366348	0.262678	0.413043	22.8009	3.51264
Ile	full	23	phecode_958	Certain early complications of trauma or procedure	367542	417	IVW (random)	-0.41034	0.372956	0.271229	0.413043	22.8009	3.51264
Ile	full	23	phecode_958	Certain early complications of trauma or procedure	367542	417	Weighted median	-1.10873	0.546732	0.0425681
Ile	full	23	phecode_958	Certain early complications of trauma or procedure	367542	417	MR Egger beta	-0.158062	0.905593	0.861441	0.360235	22.699	3.07944
Ile	full	23	phecode_958	Certain early complications of trauma or procedure	367542	417	MR Egger intercept	-0.0133018	0.0433203	0.758801	0.360235	22.699	3.07944
Ile	strict	6	phecode_958	Certain early complications of trauma or procedure	367542	417	IVW (fixed)	-1.47149	0.788206	0.0619171	0.893188	1.66574	0
Ile	strict	6	phecode_958	Certain early complications of trauma or procedure	367542	417	IVW (random)	-1.47149	0.788206	0.0619171	0.893188	1.66574	0
Ile	strict	6	phecode_958	Certain early complications of trauma or procedure	367542	417	Weighted median	-1.75678	0.962866	0.0680716
Ile	strict	6	phecode_958	Certain early complications of trauma or procedure	367542	417	MR Egger beta	-0.15139	2.13583	0.943493	0.874216	1.22349	0
Ile	strict	6	phecode_958	Certain early complications of trauma or procedure	367542	417	MR Egger intercept	-0.0608057	0.0914351	0.506041	0.874216	1.22349	0
Ile	full	23	phecode_180	Cervical cancer and dysplasia	176005	4377	IVW (fixed)	-0.0861589	0.115411	0.45534	0.772538	16.8325	0
Ile	full	23	phecode_180	Cervical cancer and dysplasia	176005	4377	IVW (random)	-0.0861589	0.115411	0.45534	0.772538	16.8325	0
Ile	full	23	phecode_180	Cervical cancer and dysplasia	176005	4377	Weighted median	-0.0273785	0.164851	0.868094
Ile	full	23	phecode_180	Cervical cancer and dysplasia	176005	4377	MR Egger beta	-0.258157	0.274951	0.347773	0.749242	16.3575	0
Ile	full	23	phecode_180	Cervical cancer and dysplasia	176005	4377	MR Egger intercept	0.00901762	0.0130839	0.490689	0.749242	16.3575	0
Ile	strict	6	phecode_180	Cervical cancer and dysplasia	176005	4377	IVW (fixed)	0.0721975	0.246672	0.769762	0.26273	6.47467	22.776
Ile	strict	6	phecode_180	Cervical cancer and dysplasia	176005	4377	IVW (random)	0.0721975	0.280701	0.797021	0.26273	6.47467	22.776
Ile	strict	6	phecode_180	Cervical cancer and dysplasia	176005	4377	Weighted median	-0.089542	0.323953	0.782237
Ile	strict	6	phecode_180	Cervical cancer and dysplasia	176005	4377	MR Egger beta	-0.372583	0.807257	0.64441	0.202895	5.95024	15.9698
Ile	strict	6	phecode_180	Cervical cancer and dysplasia	176005	4377	MR Egger intercept	0.0205788	0.0346589	0.552677	0.202895	5.95024	15.9698
Ile	full	23	phecode_765	Cervical radiculitis	363631	255	IVW (fixed)	-0.132129	0.464006	0.77583	0.312961	24.6731	10.8341
Ile	full	23	phecode_765	Cervical radiculitis	363631	255	IVW (random)	-0.132129	0.491388	0.788014	0.312961	24.6731	10.8341
Ile	full	23	phecode_765	Cervical radiculitis	363631	255	Weighted median	-0.0696358	0.682274	0.918706
Ile	full	23	phecode_765	Cervical radiculitis	363631	255	MR Egger beta	-0.184152	1.18974	0.876992	0.261723	24.6704	10.8242
Ile	full	23	phecode_765	Cervical radiculitis	363631	255	MR Egger intercept	0.00276125	0.0572292	0.961518	0.261723	24.6704	10.8242
Ile	strict	6	phecode_765	Cervical radiculitis	363631	255	IVW (fixed)	-0.10797	0.996177	0.913691	0.035954	11.9162	58.0404
Ile	strict	6	phecode_765	Cervical radiculitis	363631	255	IVW (random)	-0.10797	1.53787	0.944029	0.035954	11.9162	58.0404
Ile	strict	6	phecode_765	Cervical radiculitis	363631	255	Weighted median	0.0646587	1.35497	0.96194
Ile	strict	6	phecode_765	Cervical radiculitis	363631	255	MR Egger beta	-5.8633	3.18237	0.065412	0.193433	6.07753	17.7297
Ile	strict	6	phecode_765	Cervical radiculitis	363631	255	MR Egger intercept	0.272472	0.138994	0.0499598	0.193433	6.07753	17.7297
Ile	full	23	phecode_761	Cervicalgia	367542	1603	IVW (fixed)	0.162308	0.188531	0.389286	0.638461	19.1111	0
Ile	full	23	phecode_761	Cervicalgia	367542	1603	IVW (random)	0.162308	0.188531	0.389286	0.638461	19.1111	0
Ile	full	23	phecode_761	Cervicalgia	367542	1603	Weighted median	0.0163846	0.281859	0.953645
Ile	full	23	phecode_761	Cervicalgia	367542	1603	MR Egger beta	-0.222823	0.449416	0.620031	0.635053	18.2198	0
Ile	full	23	phecode_761	Cervicalgia	367542	1603	MR Egger intercept	0.020173	0.0213687	0.345148	0.635053	18.2198	0
Ile	strict	6	phecode_761	Cervicalgia	367542	1603	IVW (fixed)	-0.0922638	0.402321	0.818613	0.953891	1.1024	0
Ile	strict	6	phecode_761	Cervicalgia	367542	1603	IVW (random)	-0.0922638	0.402321	0.818613	0.953891	1.1024	0
Ile	strict	6	phecode_761	Cervicalgia	367542	1603	Weighted median	-0.129328	0.491414	0.792415
Ile	strict	6	phecode_761	Cervicalgia	367542	1603	MR Egger beta	-0.259678	1.07888	0.809794	0.898307	1.07443	0
Ile	strict	6	phecode_761	Cervicalgia	367542	1603	MR Egger intercept	0.00774704	0.046324	0.867184	0.898307	1.07443	0
Ile	full	23	phecode_197	Chemotherapy	348621	10863	IVW (fixed)	0.00612454	0.073565	0.93365	0.159622	28.5024	22.8136
Ile	full	23	phecode_197	Chemotherapy	348621	10863	IVW (random)	0.00612454	0.0837338	0.941692	0.159622	28.5024	22.8136
Ile	full	23	phecode_197	Chemotherapy	348621	10863	Weighted median	-0.134021	0.109313	0.220186
Ile	full	23	phecode_197	Chemotherapy	348621	10863	MR Egger beta	-0.334662	0.186966	0.0734607	0.297427	23.9103	7.98927
Ile	full	23	phecode_197	Chemotherapy	348621	10863	MR Egger intercept	0.017876	0.00890111	0.0446124	0.297427	23.9103	7.98927
Ile	strict	6	phecode_197	Chemotherapy	348621	10863	IVW (fixed)	0.325384	0.157445	0.0387674	0.135459	8.40136	40.4858
Ile	strict	6	phecode_197	Chemotherapy	348621	10863	IVW (random)	0.325384	0.204089	0.110864	0.135459	8.40136	40.4858
Ile	strict	6	phecode_197	Chemotherapy	348621	10863	Weighted median	0.257162	0.208406	0.217222
Ile	strict	6	phecode_197	Chemotherapy	348621	10863	MR Egger beta	-0.124712	0.565864	0.825565	0.130721	7.09954	29.5729
Ile	strict	6	phecode_197	Chemotherapy	348621	10863	MR Egger intercept	0.0207696	0.0242515	0.391761	0.130721	7.09954	29.5729
Ile	full	23	phecode_574	Cholelithiasis and cholecystitis	364822	19859	IVW (fixed)	-0.154012	0.0551437	0.00522343	2.30103e-09	85.1038	74.1492
Ile	full	23	phecode_574	Cholelithiasis and cholecystitis	364822	19859	IVW (random)	-0.154012	0.108457	0.155601	2.30103e-09	85.1038	74.1492
Ile	full	23	phecode_574	Cholelithiasis and cholecystitis	364822	19859	Weighted median	-0.0424634	0.0996192	0.669921
Ile	full	23	phecode_574	Cholelithiasis and cholecystitis	364822	19859	MR Egger beta	-0.78693	0.216554	0.000279202	3.6195e-05	56.9787	61.3891
Ile	full	23	phecode_574	Cholelithiasis and cholecystitis	364822	19859	MR Egger intercept	0.0331778	0.010305	0.00128376	3.6195e-05	56.9787	61.3891
Ile	strict	6	phecode_574	Cholelithiasis and cholecystitis	364822	19859	IVW (fixed)	0.0798792	0.11808	0.498735	0.16604	7.82684	36.1173
Ile	strict	6	phecode_574	Cholelithiasis and cholecystitis	364822	19859	IVW (random)	0.0798792	0.147736	0.588722	0.16604	7.82684	36.1173
Ile	strict	6	phecode_574	Cholelithiasis and cholecystitis	364822	19859	Weighted median	0.0106689	0.147959	0.942517
Ile	strict	6	phecode_574	Cholelithiasis and cholecystitis	364822	19859	MR Egger beta	-0.243865	0.411013	0.552962	0.156508	6.63455	24.637
Ile	strict	6	phecode_574	Cholelithiasis and cholecystitis	364822	19859	MR Egger intercept	0.0149327	0.0176126	0.396525	0.156508	6.63455	24.637
Ile	full	23	phecode_363	Chorioretinal inflammations, scars, and other disorders of choroid	350139	379	IVW (fixed)	-0.228833	0.387104	0.554425	0.877532	14.6322	0
Ile	full	23	phecode_363	Chorioretinal inflammations, scars, and other disorders of choroid	350139	379	IVW (random)	-0.228833	0.387104	0.554425	0.877532	14.6322	0
Ile	full	23	phecode_363	Chorioretinal inflammations, scars, and other disorders of choroid	350139	379	Weighted median	-0.709616	0.543686	0.191827
Ile	full	23	phecode_363	Chorioretinal inflammations, scars, and other disorders of choroid	350139	379	MR Egger beta	0.836676	0.925544	0.366004	0.907714	13.0259	0
Ile	full	23	phecode_363	Chorioretinal inflammations, scars, and other disorders of choroid	350139	379	MR Egger intercept	-0.0557234	0.0439666	0.205011	0.907714	13.0259	0
Ile	strict	6	phecode_363	Chorioretinal inflammations, scars, and other disorders of choroid	350139	379	IVW (fixed)	0.189499	0.840915	0.821708	0.300739	6.05672	17.447
Ile	strict	6	phecode_363	Chorioretinal inflammations, scars, and other disorders of choroid	350139	379	IVW (random)	0.189499	0.92552	0.837768	0.300739	6.05672	17.447
Ile	strict	6	phecode_363	Chorioretinal inflammations, scars, and other disorders of choroid	350139	379	Weighted median	-0.160285	1.03911	0.877411
Ile	strict	6	phecode_363	Chorioretinal inflammations, scars, and other disorders of choroid	350139	379	MR Egger beta	1.3647	2.85671	0.632852	0.216407	5.77732	13.4547
Ile	strict	6	phecode_363	Chorioretinal inflammations, scars, and other disorders of choroid	350139	379	MR Egger intercept	-0.0529262	0.120335	0.660065	0.216407	5.77732	13.4547
Ile	full	23	phecode_758	Chromosomal anomalies and genetic disorders	366300	223	IVW (fixed)	0.512783	0.504394	0.309328	0.364506	23.6748	7.07405
Ile	full	23	phecode_758	Chromosomal anomalies and genetic disorders	366300	223	IVW (random)	0.512783	0.523241	0.327079	0.364506	23.6748	7.07405
Ile	full	23	phecode_758	Chromosomal anomalies and genetic disorders	366300	223	Weighted median	0.167892	0.772266	0.827895
Ile	full	23	phecode_758	Chromosomal anomalies and genetic disorders	366300	223	MR Egger beta	1.28807	1.2547	0.304612	0.335386	23.1623	5.01808
Ile	full	23	phecode_758	Chromosomal anomalies and genetic disorders	366300	223	MR Egger intercept	-0.0408006	0.0598572	0.495472	0.335386	23.1623	5.01808
Ile	strict	6	phecode_758	Chromosomal anomalies and genetic disorders	366300	223	IVW (fixed)	1.02918	1.11394	0.355534	0.186755	7.48872	33.2329
Ile	strict	6	phecode_758	Chromosomal anomalies and genetic disorders	366300	223	IVW (random)	1.02918	1.36326	0.450287	0.186755	7.48872	33.2329
Ile	strict	6	phecode_758	Chromosomal anomalies and genetic disorders	366300	223	Weighted median	0.451909	1.45496	0.756106
Ile	strict	6	phecode_758	Chromosomal anomalies and genetic disorders	366300	223	MR Egger beta	1.43572	4.2221	0.733821	0.113092	7.46882	33.0551
Ile	strict	6	phecode_758	Chromosomal anomalies and genetic disorders	366300	223	MR Egger intercept	-0.0183301	0.177564	0.91778	0.113092	7.46882	33.0551
Ile	full	23	phecode_496	Chronic airway obstruction	366886	18181	IVW (fixed)	-0.133495	0.0577463	0.0207914	0.0756566	32.103	31.4706
Ile	full	23	phecode_496	Chronic airway obstruction	366886	18181	IVW (random)	-0.133495	0.0697567	0.0556554	0.0756566	32.103	31.4706
Ile	full	23	phecode_496	Chronic airway obstruction	366886	18181	Weighted median	-0.0368876	0.085061	0.664535
Ile	full	23	phecode_496	Chronic airway obstruction	366886	18181	MR Egger beta	0.0132473	0.16609	0.936429	0.0785153	30.716	28.3762
Ile	full	23	phecode_496	Chronic airway obstruction	366886	18181	MR Egger intercept	-0.00771321	0.0079209	0.330166	0.0785153	30.716	28.3762
Ile	strict	6	phecode_496	Chronic airway obstruction	366886	18181	IVW (fixed)	-0.406657	0.122962	0.000942448	0.0997354	9.24355	45.9082
Ile	strict	6	phecode_496	Chronic airway obstruction	366886	18181	IVW (random)	-0.406657	0.167188	0.0150022	0.0997354	9.24355	45.9082
Ile	strict	6	phecode_496	Chronic airway obstruction	366886	18181	Weighted median	-0.393889	0.164363	0.0165544
Ile	strict	6	phecode_496	Chronic airway obstruction	366886	18181	MR Egger beta	-0.495957	0.497374	0.318692	0.0572755	9.15774	45.4014
Ile	strict	6	phecode_496	Chronic airway obstruction	366886	18181	MR Egger intercept	0.00414797	0.0214258	0.846491	0.0572755	9.15774	45.4014
Ile	full	23	phecode_571	Chronic liver disease and cirrhosis	358414	7846	IVW (fixed)	0.170485	0.085687	0.0466327	0.0143608	38.9337	43.4937
Ile	full	23	phecode_571	Chronic liver disease and cirrhosis	358414	7846	IVW (random)	0.170485	0.11399	0.134755	0.0143608	38.9337	43.4937
Ile	full	23	phecode_571	Chronic liver disease and cirrhosis	358414	7846	Weighted median	0.33826	0.129477	0.00898805
Ile	full	23	phecode_571	Chronic liver disease and cirrhosis	358414	7846	MR Egger beta	0.157041	0.277437	0.571365	0.0100104	38.9284	43.486
Ile	full	23	phecode_571	Chronic liver disease and cirrhosis	358414	7846	MR Egger intercept	0.000707024	0.0132381	0.957407	0.0100104	38.9284	43.486
Ile	strict	6	phecode_571	Chronic liver disease and cirrhosis	358414	7846	IVW (fixed)	-0.092779	0.183763	0.61364	0.900215	1.60854	0
Ile	strict	6	phecode_571	Chronic liver disease and cirrhosis	358414	7846	IVW (random)	-0.092779	0.183763	0.61364	0.900215	1.60854	0
Ile	strict	6	phecode_571	Chronic liver disease and cirrhosis	358414	7846	Weighted median	-0.0313288	0.222833	0.888192
Ile	strict	6	phecode_571	Chronic liver disease and cirrhosis	358414	7846	MR Egger beta	0.194639	0.494156	0.693669	0.875465	1.21595	0
Ile	strict	6	phecode_571	Chronic liver disease and cirrhosis	358414	7846	MR Egger intercept	-0.0132794	0.0211939	0.530942	0.875465	1.21595	0
Ile	full	23	phecode_472	Chronic pharyngitis and nasopharyngitis	346928	1268	IVW (fixed)	-0.2581	0.211946	0.223313	0.601885	19.6986	0
Ile	full	23	phecode_472	Chronic pharyngitis and nasopharyngitis	346928	1268	IVW (random)	-0.2581	0.211946	0.223313	0.601885	19.6986	0
Ile	full	23	phecode_472	Chronic pharyngitis and nasopharyngitis	346928	1268	Weighted median	-0.181478	0.306273	0.553491
Ile	full	23	phecode_472	Chronic pharyngitis and nasopharyngitis	346928	1268	MR Egger beta	-0.29818	0.504113	0.55419	0.540905	19.6909	0
Ile	full	23	phecode_472	Chronic pharyngitis and nasopharyngitis	346928	1268	MR Egger intercept	0.00210084	0.0239749	0.930173	0.540905	19.6909	0
Ile	strict	6	phecode_472	Chronic pharyngitis and nasopharyngitis	346928	1268	IVW (fixed)	-0.198846	0.449338	0.658104	0.738702	2.74843	0
Ile	strict	6	phecode_472	Chronic pharyngitis and nasopharyngitis	346928	1268	IVW (random)	-0.198846	0.449338	0.658104	0.738702	2.74843	0
Ile	strict	6	phecode_472	Chronic pharyngitis and nasopharyngitis	346928	1268	Weighted median	0.0748724	0.549582	0.891635
Ile	strict	6	phecode_472	Chronic pharyngitis and nasopharyngitis	346928	1268	MR Egger beta	-0.144443	1.19247	0.903589	0.601189	2.74601	0
Ile	strict	6	phecode_472	Chronic pharyngitis and nasopharyngitis	346928	1268	MR Egger intercept	-0.00253442	0.0514574	0.960718	0.601189	2.74601	0
Ile	full	23	phecode_475	Chronic sinusitis	348959	3299	IVW (fixed)	-0.158003	0.13175	0.230426	0.87853	14.6074	0
Ile	full	23	phecode_475	Chronic sinusitis	348959	3299	IVW (random)	-0.158003	0.13175	0.230426	0.87853	14.6074	0
Ile	full	23	phecode_475	Chronic sinusitis	348959	3299	Weighted median	-0.0399955	0.187137	0.830763
Ile	full	23	phecode_475	Chronic sinusitis	348959	3299	MR Egger beta	0.0702378	0.313458	0.822699	0.871165	13.9634	0
Ile	full	23	phecode_475	Chronic sinusitis	348959	3299	MR Egger intercept	-0.011972	0.0149191	0.422285	0.871165	13.9634	0
Ile	strict	6	phecode_475	Chronic sinusitis	348959	3299	IVW (fixed)	-0.0144692	0.2836	0.95931	0.474519	4.54023	0
Ile	strict	6	phecode_475	Chronic sinusitis	348959	3299	IVW (random)	-0.0144692	0.2836	0.95931	0.474519	4.54023	0
Ile	strict	6	phecode_475	Chronic sinusitis	348959	3299	Weighted median	-0.0761252	0.361689	0.8333
Ile	strict	6	phecode_475	Chronic sinusitis	348959	3299	MR Egger beta	0.480158	0.774071	0.535059	0.397897	4.06037	0
Ile	strict	6	phecode_475	Chronic sinusitis	348959	3299	MR Egger intercept	-0.0227246	0.0330515	0.491736	0.397897	4.06037	0
Ile	full	23	phecode_707	Chronic ulcer of skin	367542	5128	IVW (fixed)	-0.111651	0.106125	0.292769	0.158958	28.524	22.8721
Ile	full	23	phecode_707	Chronic ulcer of skin	367542	5128	IVW (random)	-0.111651	0.120841	0.355512	0.158958	28.524	22.8721
Ile	full	23	phecode_707	Chronic ulcer of skin	367542	5128	Weighted median	-0.434287	0.166269	0.00900244
Ile	full	23	phecode_707	Chronic ulcer of skin	367542	5128	MR Egger beta	-0.283444	0.291321	0.330572	0.141243	27.9616	21.3207
Ile	full	23	phecode_707	Chronic ulcer of skin	367542	5128	MR Egger intercept	0.00902467	0.0138859	0.515748	0.141243	27.9616	21.3207
Ile	strict	6	phecode_707	Chronic ulcer of skin	367542	5128	IVW (fixed)	-0.397404	0.225402	0.0778858	0.302942	6.03382	17.1338
Ile	strict	6	phecode_707	Chronic ulcer of skin	367542	5128	IVW (random)	-0.397404	0.247611	0.108504	0.302942	6.03382	17.1338
Ile	strict	6	phecode_707	Chronic ulcer of skin	367542	5128	Weighted median	-0.640272	0.294652	0.0297821
Ile	strict	6	phecode_707	Chronic ulcer of skin	367542	5128	MR Egger beta	-1.65507	0.605665	0.00628258	0.905412	1.02871	0
Ile	strict	6	phecode_707	Chronic ulcer of skin	367542	5128	MR Egger intercept	0.0583804	0.0260952	0.0252726	0.905412	1.02871	0
Ile	full	23	phecode_456	Chronic venous insufficiency [CVI]	335896	547	IVW (fixed)	-0.765932	0.318725	0.0162561	0.660089	18.7601	0
Ile	full	23	phecode_456	Chronic venous insufficiency [CVI]	335896	547	IVW (random)	-0.765932	0.318725	0.0162561	0.660089	18.7601	0
Ile	full	23	phecode_456	Chronic venous insufficiency [CVI]	335896	547	Weighted median	-0.581636	0.46319	0.209218
Ile	full	23	phecode_456	Chronic venous insufficiency [CVI]	335896	547	MR Egger beta	0.371272	0.756609	0.623634	0.768882	16.0137	0
Ile	full	23	phecode_456	Chronic venous insufficiency [CVI]	335896	547	MR Egger intercept	-0.0600516	0.0362357	0.0974694	0.768882	16.0137	0
Ile	strict	6	phecode_456	Chronic venous insufficiency [CVI]	335896	547	IVW (fixed)	-1.84723	0.66732	0.00563792	0.624643	3.49171	0
Ile	strict	6	phecode_456	Chronic venous insufficiency [CVI]	335896	547	IVW (random)	-1.84723	0.66732	0.00563792	0.624643	3.49171	0
Ile	strict	6	phecode_456	Chronic venous insufficiency [CVI]	335896	547	Weighted median	-1.73139	0.845231	0.0405182
Ile	strict	6	phecode_456	Chronic venous insufficiency [CVI]	335896	547	MR Egger beta	-3.86318	1.74768	0.0270728	0.747891	1.93403	0
Ile	strict	6	phecode_456	Chronic venous insufficiency [CVI]	335896	547	MR Egger intercept	0.0956983	0.076677	0.212006	0.747891	1.93403	0
Ile	full	23	phecode_286	Coagulation defects	364213	1415	IVW (fixed)	-0.277611	0.200974	0.167177	0.837816	15.5448	0
Ile	full	23	phecode_286	Coagulation defects	364213	1415	IVW (random)	-0.277611	0.200974	0.167177	0.837816	15.5448	0
Ile	full	23	phecode_286	Coagulation defects	364213	1415	Weighted median	-0.316066	0.283543	0.264978
Ile	full	23	phecode_286	Coagulation defects	364213	1415	MR Egger beta	-0.284271	0.479517	0.553296	0.794668	15.5446	0
Ile	full	23	phecode_286	Coagulation defects	364213	1415	MR Egger intercept	0.000349162	0.0228257	0.987795	0.794668	15.5446	0
Ile	strict	6	phecode_286	Coagulation defects	364213	1415	IVW (fixed)	-0.708058	0.428845	0.0987216	0.819496	2.20927	0
Ile	strict	6	phecode_286	Coagulation defects	364213	1415	IVW (random)	-0.708058	0.428845	0.0987216	0.819496	2.20927	0
Ile	strict	6	phecode_286	Coagulation defects	364213	1415	Weighted median	-0.665219	0.526358	0.206297
Ile	strict	6	phecode_286	Coagulation defects	364213	1415	MR Egger beta	0.0437242	1.16126	0.969965	0.786357	1.72398	0
Ile	strict	6	phecode_286	Coagulation defects	364213	1415	MR Egger intercept	-0.0346543	0.0497459	0.486036	0.786357	1.72398	0
Ile	full	23	phecode_153	Colorectal cancer	333784	6938	IVW (fixed)	0.00170707	0.0914775	0.985111	0.00564906	42.362	48.0667
Ile	full	23	phecode_153	Colorectal cancer	333784	6938	IVW (random)	0.00170707	0.126938	0.98927	0.00564906	42.362	48.0667
Ile	full	23	phecode_153	Colorectal cancer	333784	6938	Weighted median	-0.0770996	0.143936	0.592198
Ile	full	23	phecode_153	Colorectal cancer	333784	6938	MR Egger beta	0.0110252	0.308914	0.971529	0.00379055	42.3598	48.064
Ile	full	23	phecode_153	Colorectal cancer	333784	6938	MR Egger intercept	-0.000489899	0.0147348	0.973477	0.00379055	42.3598	48.064
Ile	strict	6	phecode_153	Colorectal cancer	333784	6938	IVW (fixed)	0.232016	0.195559	0.235456	0.0922928	9.45331	47.1085
Ile	strict	6	phecode_153	Colorectal cancer	333784	6938	IVW (random)	0.232016	0.268897	0.388224	0.0922928	9.45331	47.1085
Ile	strict	6	phecode_153	Colorectal cancer	333784	6938	Weighted median	0.485482	0.246414	0.0488164
Ile	strict	6	phecode_153	Colorectal cancer	333784	6938	MR Egger beta	0.0508578	0.798509	0.949216	0.0537124	9.31401	46.3174
Ile	strict	6	phecode_153	Colorectal cancer	333784	6938	MR Egger intercept	0.00839276	0.0343133	0.806772	0.0537124	9.31401	46.3174
Ile	full	23	phecode_355	Complex regional/central pain syndrome	350600	324	IVW (fixed)	-0.638243	0.41689	0.125778	0.437568	22.3773	1.68629
Ile	full	23	phecode_355	Complex regional/central pain syndrome	350600	324	IVW (random)	-0.638243	0.42045	0.129014	0.437568	22.3773	1.68629
Ile	full	23	phecode_355	Complex regional/central pain syndrome	350600	324	Weighted median	-0.825106	0.604958	0.172597
Ile	full	23	phecode_355	Complex regional/central pain syndrome	350600	324	MR Egger beta	0.686659	0.993555	0.489495	0.507419	20.2192	0
Ile	full	23	phecode_355	Complex regional/central pain syndrome	350600	324	MR Egger intercept	-0.0694935	0.0473043	0.141813	0.507419	20.2192	0
Ile	strict	6	phecode_355	Complex regional/central pain syndrome	350600	324	IVW (fixed)	-2.91021	0.875165	0.000883133	0.548359	4.00735	0
Ile	strict	6	phecode_355	Complex regional/central pain syndrome	350600	324	IVW (random)	-2.91021	0.875165	0.000883133	0.548359	4.00735	0
Ile	strict	6	phecode_355	Complex regional/central pain syndrome	350600	324	Weighted median	-4.14526	1.15768	0.00034271
Ile	strict	6	phecode_355	Complex regional/central pain syndrome	350600	324	MR Egger beta	-3.47197	2.28756	0.129075	0.41464	3.9367	0
Ile	strict	6	phecode_355	Complex regional/central pain syndrome	350600	324	MR Egger intercept	0.0265161	0.0997635	0.790401	0.41464	3.9367	0
Ile	full	23	phecode_859	Complication due to other implant and internal device	362567	422	IVW (fixed)	0.708628	0.365851	0.052754	0.706339	17.9941	0
Ile	full	23	phecode_859	Complication due to other implant and internal device	362567	422	IVW (random)	0.708628	0.365851	0.052754	0.706339	17.9941	0
Ile	full	23	phecode_859	Complication due to other implant and internal device	362567	422	Weighted median	0.998373	0.516221	0.0531128
Ile	full	23	phecode_859	Complication due to other implant and internal device	362567	422	MR Egger beta	0.208476	0.86262	0.80903	0.675145	17.5842	0
Ile	full	23	phecode_859	Complication due to other implant and internal device	362567	422	MR Egger intercept	0.0264895	0.0413743	0.522017	0.675145	17.5842	0
Ile	strict	6	phecode_859	Complication due to other implant and internal device	362567	422	IVW (fixed)	0.592841	0.777148	0.445557	0.361122	5.47113	8.6112
Ile	strict	6	phecode_859	Complication due to other implant and internal device	362567	422	IVW (random)	0.592841	0.812938	0.465844	0.361122	5.47113	8.6112
Ile	strict	6	phecode_859	Complication due to other implant and internal device	362567	422	Weighted median	1.1164	0.973683	0.251556
Ile	strict	6	phecode_859	Complication due to other implant and internal device	362567	422	MR Egger beta	-1.88803	2.04545	0.355987	0.440624	3.75189	0
Ile	strict	6	phecode_859	Complication due to other implant and internal device	362567	422	MR Egger intercept	0.116082	0.0885315	0.189791	0.440624	3.75189	0
Ile	full	23	phecode_874	Complication of amputation stump	364809	148	IVW (fixed)	0.0657161	0.60788	0.913911	0.151641	28.7668	23.5228
Ile	full	23	phecode_874	Complication of amputation stump	364809	148	IVW (random)	0.0657161	0.695107	0.924679	0.151641	28.7668	23.5228
Ile	full	23	phecode_874	Complication of amputation stump	364809	148	Weighted median	0.114147	0.972989	0.906609
Ile	full	23	phecode_874	Complication of amputation stump	364809	148	MR Egger beta	2.33813	1.58633	0.140501	0.217938	25.7046	14.4121
Ile	full	23	phecode_874	Complication of amputation stump	364809	148	MR Egger intercept	-0.121503	0.0768186	0.113722	0.217938	25.7046	14.4121
Ile	strict	6	phecode_874	Complication of amputation stump	364809	148	IVW (fixed)	0.12424	1.31677	0.92483	0.476721	4.52368	0
Ile	strict	6	phecode_874	Complication of amputation stump	364809	148	IVW (random)	0.12424	1.31677	0.92483	0.476721	4.52368	0
Ile	strict	6	phecode_874	Complication of amputation stump	364809	148	Weighted median	-0.799592	1.61353	0.620209
Ile	strict	6	phecode_874	Complication of amputation stump	364809	148	MR Egger beta	-5.79749	3.53733	0.101225	0.866383	1.27036	0
Ile	strict	6	phecode_874	Complication of amputation stump	364809	148	MR Egger intercept	0.276562	0.153331	0.0712791	0.866383	1.27036	0
Ile	full	23	phecode_858	Complication of internal orthopedic device	364923	2778	IVW (fixed)	-0.022162	0.143164	0.876978	0.276123	25.4483	13.5501
Ile	full	23	phecode_858	Complication of internal orthopedic device	364923	2778	IVW (random)	-0.022162	0.153976	0.885554	0.276123	25.4483	13.5501
Ile	full	23	phecode_858	Complication of internal orthopedic device	364923	2778	Weighted median	-0.0552351	0.206043	0.788641
Ile	full	23	phecode_858	Complication of internal orthopedic device	364923	2778	MR Egger beta	-0.0785062	0.375241	0.83428	0.229632	25.4151	13.4374
Ile	full	23	phecode_858	Complication of internal orthopedic device	364923	2778	MR Egger intercept	0.00295788	0.0178798	0.868604	0.229632	25.4151	13.4374
Ile	strict	6	phecode_858	Complication of internal orthopedic device	364923	2778	IVW (fixed)	0.00971549	0.306366	0.974702	0.281949	6.25766	20.0979
Ile	strict	6	phecode_858	Complication of internal orthopedic device	364923	2778	IVW (random)	0.00971549	0.342737	0.977386	0.281949	6.25766	20.0979
Ile	strict	6	phecode_858	Complication of internal orthopedic device	364923	2778	Weighted median	-0.117961	0.393774	0.764508
Ile	strict	6	phecode_858	Complication of internal orthopedic device	364923	2778	MR Egger beta	0.0714138	1.03665	0.945078	0.181154	6.25125	20.0159
Ile	strict	6	phecode_858	Complication of internal orthopedic device	364923	2778	MR Egger intercept	-0.00284213	0.0443746	0.948932	0.181154	6.25125	20.0159
Ile	full	23	phecode_854	Complications of cardiac/vascular device, implant, and graft	362295	150	IVW (fixed)	0.403557	0.626018	0.51916	0.733676	17.5263	0
Ile	full	23	phecode_854	Complications of cardiac/vascular device, implant, and graft	362295	150	IVW (random)	0.403557	0.626018	0.51916	0.733676	17.5263	0
Ile	full	23	phecode_854	Complications of cardiac/vascular device, implant, and graft	362295	150	Weighted median	0.650447	0.910134	0.474812
Ile	full	23	phecode_854	Complications of cardiac/vascular device, implant, and graft	362295	150	MR Egger beta	0.15573	1.50197	0.91742	0.680802	17.4933	0
Ile	full	23	phecode_854	Complications of cardiac/vascular device, implant, and graft	362295	150	MR Egger intercept	0.0128316	0.0706903	0.85596	0.680802	17.4933	0
Ile	strict	6	phecode_854	Complications of cardiac/vascular device, implant, and graft	362295	150	IVW (fixed)	1.52267	1.37822	0.269242	0.573598	3.83371	0
Ile	strict	6	phecode_854	Complications of cardiac/vascular device, implant, and graft	362295	150	IVW (random)	1.52267	1.37822	0.269242	0.573598	3.83371	0
Ile	strict	6	phecode_854	Complications of cardiac/vascular device, implant, and graft	362295	150	Weighted median	1.10117	1.74979	0.529144
Ile	strict	6	phecode_854	Complications of cardiac/vascular device, implant, and graft	362295	150	MR Egger beta	3.77441	3.90353	0.333582	0.484974	3.45356	0
Ile	strict	6	phecode_854	Complications of cardiac/vascular device, implant, and graft	362295	150	MR Egger intercept	-0.0997947	0.161858	0.537527	0.484974	3.45356	0
Ile	full	23	phecode_669	Complications of labor and delivery NEC	198815	469	IVW (fixed)	-0.208077	0.356005	0.558898	0.399738	23.0353	4.49447
Ile	full	23	phecode_669	Complications of labor and delivery NEC	198815	469	IVW (random)	-0.208077	0.364285	0.567869	0.399738	23.0353	4.49447
Ile	full	23	phecode_669	Complications of labor and delivery NEC	198815	469	Weighted median	-0.136077	0.530474	0.79755
Ile	full	23	phecode_669	Complications of labor and delivery NEC	198815	469	MR Egger beta	-1.1961	0.859563	0.164066	0.434558	21.4034	0
Ile	full	23	phecode_669	Complications of labor and delivery NEC	198815	469	MR Egger intercept	0.0513693	0.040596	0.205736	0.434558	21.4034	0
Ile	strict	6	phecode_669	Complications of labor and delivery NEC	198815	469	IVW (fixed)	0.479975	0.752824	0.523756	0.965973	0.956818	0
Ile	strict	6	phecode_669	Complications of labor and delivery NEC	198815	469	IVW (random)	0.479975	0.752824	0.523756	0.965973	0.956818	0
Ile	strict	6	phecode_669	Complications of labor and delivery NEC	198815	469	Weighted median	0.401799	0.907752	0.658033
Ile	strict	6	phecode_669	Complications of labor and delivery NEC	198815	469	MR Egger beta	1.08573	2.04108	0.594768	0.930944	0.854869	0
Ile	strict	6	phecode_669	Complications of labor and delivery NEC	198815	469	MR Egger intercept	-0.0278207	0.0871318	0.749504	0.930944	0.854869	0
Ile	full	23	phecode_851	Complications of transplants and reattached limbs	362405	260	IVW (fixed)	-1.23711	0.470037	0.00849002	0.518551	21.0354	0
Ile	full	23	phecode_851	Complications of transplants and reattached limbs	362405	260	IVW (random)	-1.23711	0.470037	0.00849002	0.518551	21.0354	0
Ile	full	23	phecode_851	Complications of transplants and reattached limbs	362405	260	Weighted median	-1.32849	0.661507	0.0446143
Ile	full	23	phecode_851	Complications of transplants and reattached limbs	362405	260	MR Egger beta	-0.0045465	1.12097	0.996764	0.548722	19.5685	0
Ile	full	23	phecode_851	Complications of transplants and reattached limbs	362405	260	MR Egger intercept	-0.0641056	0.0529287	0.225831	0.548722	19.5685	0
Ile	strict	6	phecode_851	Complications of transplants and reattached limbs	362405	260	IVW (fixed)	-2.51026	1.00054	0.0121108	0.230455	6.87045	27.2246
Ile	strict	6	phecode_851	Complications of transplants and reattached limbs	362405	260	IVW (random)	-2.51026	1.17285	0.0323302	0.230455	6.87045	27.2246
Ile	strict	6	phecode_851	Complications of transplants and reattached limbs	362405	260	Weighted median	-1.80602	1.33094	0.174798
Ile	strict	6	phecode_851	Complications of transplants and reattached limbs	362405	260	MR Egger beta	2.81555	2.64137	0.286448	0.712986	2.12388	0
Ile	strict	6	phecode_851	Complications of transplants and reattached limbs	362405	260	MR Egger intercept	-0.247208	0.113468	0.0293568	0.712986	2.12388	0
Ile	full	23	phecode_817	Concussion	366212	112	IVW (fixed)	-0.104544	0.69944	0.881185	0.119788	29.9458	26.5339
Ile	full	23	phecode_817	Concussion	366212	112	IVW (random)	-0.104544	0.816032	0.89806	0.119788	29.9458	26.5339
Ile	full	23	phecode_817	Concussion	366212	112	Weighted median	-0.418634	1.11226	0.706633
Ile	full	23	phecode_817	Concussion	366212	112	MR Egger beta	2.50616	1.84639	0.174678	0.176905	26.8196	17.9704
Ile	full	23	phecode_817	Concussion	366212	112	MR Egger intercept	-0.139258	0.0890075	0.117686	0.176905	26.8196	17.9704
Ile	strict	6	phecode_817	Concussion	366212	112	IVW (fixed)	-2.53587	1.46069	0.0825504	0.295985	6.10659	18.1212
Ile	strict	6	phecode_817	Concussion	366212	112	IVW (random)	-2.53587	1.61426	0.116201	0.295985	6.10659	18.1212
Ile	strict	6	phecode_817	Concussion	366212	112	Weighted median	-1.69346	1.8918	0.370703
Ile	strict	6	phecode_817	Concussion	366212	112	MR Egger beta	-1.791	4.52863	0.692486	0.194862	6.05795	17.4638
Ile	strict	6	phecode_817	Concussion	366212	112	MR Egger intercept	-0.0358996	0.200329	0.857778	0.194862	6.05795	17.4638
Ile	full	23	phecode_749	Congenital anomalies of face and neck	367459	358	IVW (fixed)	-0.10659	0.397949	0.788817	0.729056	17.6064	0
Ile	full	23	phecode_749	Congenital anomalies of face and neck	367459	358	IVW (random)	-0.10659	0.397949	0.788817	0.729056	17.6064	0
Ile	full	23	phecode_749	Congenital anomalies of face and neck	367459	358	Weighted median	0.333529	0.589898	0.5718
Ile	full	23	phecode_749	Congenital anomalies of face and neck	367459	358	MR Egger beta	-0.0103158	0.950263	0.991339	0.674538	17.5939	0
Ile	full	23	phecode_749	Congenital anomalies of face and neck	367459	358	MR Egger intercept	-0.00504966	0.0452611	0.911167	0.674538	17.5939	0
Ile	strict	6	phecode_749	Congenital anomalies of face and neck	367459	358	IVW (fixed)	1.29839	0.861212	0.131649	0.846357	2.0201	0
Ile	strict	6	phecode_749	Congenital anomalies of face and neck	367459	358	IVW (random)	1.29839	0.861212	0.131649	0.846357	2.0201	0
Ile	strict	6	phecode_749	Congenital anomalies of face and neck	367459	358	Weighted median	1.34408	1.05273	0.20169
Ile	strict	6	phecode_749	Congenital anomalies of face and neck	367459	358	MR Egger beta	3.38161	2.34999	0.150153	0.892311	1.11233	0
Ile	strict	6	phecode_749	Congenital anomalies of face and neck	367459	358	MR Egger intercept	-0.0950411	0.0997526	0.340707	0.892311	1.11233	0
Ile	full	23	phecode_755	Congenital anomalies of limbs	366207	609	IVW (fixed)	-0.756604	0.302537	0.0123889	0.444245	22.2637	1.18453
Ile	full	23	phecode_755	Congenital anomalies of limbs	366207	609	IVW (random)	-0.756604	0.304344	0.0129183	0.444245	22.2637	1.18453
Ile	full	23	phecode_755	Congenital anomalies of limbs	366207	609	Weighted median	-0.611658	0.466217	0.189534
Ile	full	23	phecode_755	Congenital anomalies of limbs	366207	609	MR Egger beta	0.104484	0.722107	0.884953	0.487387	20.539	0
Ile	full	23	phecode_755	Congenital anomalies of limbs	366207	609	MR Egger intercept	-0.0452938	0.0344889	0.189087	0.487387	20.539	0
Ile	strict	6	phecode_755	Congenital anomalies of limbs	366207	609	IVW (fixed)	-1.6496	0.637069	0.00961562	0.880042	1.76941	0
Ile	strict	6	phecode_755	Congenital anomalies of limbs	366207	609	IVW (random)	-1.6496	0.637069	0.00961562	0.880042	1.76941	0
Ile	strict	6	phecode_755	Congenital anomalies of limbs	366207	609	Weighted median	-1.64287	0.783182	0.0359326
Ile	strict	6	phecode_755	Congenital anomalies of limbs	366207	609	MR Egger beta	-2.03509	1.67917	0.225526	0.789293	1.70784	0
Ile	strict	6	phecode_755	Congenital anomalies of limbs	366207	609	MR Egger intercept	0.0181423	0.0731174	0.804037	0.789293	1.70784	0
Ile	full	23	phecode_691	Congenital anomalies of skin	353717	162	IVW (fixed)	-0.297995	0.585129	0.610556	0.593786	19.8282	0
Ile	full	23	phecode_691	Congenital anomalies of skin	353717	162	IVW (random)	-0.297995	0.585129	0.610556	0.593786	19.8282	0
Ile	full	23	phecode_691	Congenital anomalies of skin	353717	162	Weighted median	-0.824955	0.879637	0.348329
Ile	full	23	phecode_691	Congenital anomalies of skin	353717	162	MR Egger beta	-0.77712	1.40032	0.578922	0.541198	19.6864	0
Ile	full	23	phecode_691	Congenital anomalies of skin	353717	162	MR Egger intercept	0.0251177	0.0666942	0.706464	0.541198	19.6864	0
Ile	strict	6	phecode_691	Congenital anomalies of skin	353717	162	IVW (fixed)	0.698831	1.23646	0.571948	0.165605	7.83434	36.1784
Ile	strict	6	phecode_691	Congenital anomalies of skin	353717	162	IVW (random)	0.698831	1.54774	0.651617	0.165605	7.83434	36.1784
Ile	strict	6	phecode_691	Congenital anomalies of skin	353717	162	Weighted median	2.09961	1.80394	0.244463
Ile	strict	6	phecode_691	Congenital anomalies of skin	353717	162	MR Egger beta	-0.674106	4.59339	0.883325	0.105843	7.6364	34.5242
Ile	strict	6	phecode_691	Congenital anomalies of skin	353717	162	MR Egger intercept	0.064207	0.199405	0.747457	0.105843	7.6364	34.5242
Ile	full	23	phecode_753	Congenital anomalies of the eye	366744	193	IVW (fixed)	0.96747	0.537344	0.0717869	0.725183	17.6731	0
Ile	full	23	phecode_753	Congenital anomalies of the eye	366744	193	IVW (random)	0.96747	0.537344	0.0717869	0.725183	17.6731	0
Ile	full	23	phecode_753	Congenital anomalies of the eye	366744	193	Weighted median	1.29513	0.817501	0.113135
Ile	full	23	phecode_753	Congenital anomalies of the eye	366744	193	MR Egger beta	1.91628	1.2634	0.129328	0.71204	16.9846	0
Ile	full	23	phecode_753	Congenital anomalies of the eye	366744	193	MR Egger intercept	-0.0504666	0.0608189	0.40666	0.71204	16.9846	0
Ile	strict	6	phecode_753	Congenital anomalies of the eye	366744	193	IVW (fixed)	0.751187	1.16154	0.517815	0.499083	4.35816	0
Ile	strict	6	phecode_753	Congenital anomalies of the eye	366744	193	IVW (random)	0.751187	1.16154	0.517815	0.499083	4.35816	0
Ile	strict	6	phecode_753	Congenital anomalies of the eye	366744	193	Weighted median	0.594792	1.43546	0.678613
Ile	strict	6	phecode_753	Congenital anomalies of the eye	366744	193	MR Egger beta	-3.042	3.08194	0.323623	0.628144	2.59255	0
Ile	strict	6	phecode_753	Congenital anomalies of the eye	366744	193	MR Egger intercept	0.177022	0.133223	0.183927	0.628144	2.59255	0
Ile	full	23	phecode_754	Congenital musculoskeletal deformities of spine	365989	391	IVW (fixed)	0.0151222	0.380583	0.968305	0.950808	12.3027	0
Ile	full	23	phecode_754	Congenital musculoskeletal deformities of spine	365989	391	IVW (random)	0.0151222	0.380583	0.968305	0.950808	12.3027	0
Ile	full	23	phecode_754	Congenital musculoskeletal deformities of spine	365989	391	Weighted median	-0.271177	0.528965	0.608192
Ile	full	23	phecode_754	Congenital musculoskeletal deformities of spine	365989	391	MR Egger beta	0.272553	0.906187	0.763591	0.933924	12.2048	0
Ile	full	23	phecode_754	Congenital musculoskeletal deformities of spine	365989	391	MR Egger intercept	-0.0135037	0.0431392	0.754261	0.933924	12.2048	0
Ile	strict	6	phecode_754	Congenital musculoskeletal deformities of spine	365989	391	IVW (fixed)	-0.270597	0.827734	0.743734	0.826635	2.1597	0
Ile	strict	6	phecode_754	Congenital musculoskeletal deformities of spine	365989	391	IVW (random)	-0.270597	0.827734	0.743734	0.826635	2.1597	0
Ile	strict	6	phecode_754	Congenital musculoskeletal deformities of spine	365989	391	Weighted median	-0.465148	0.996012	0.640492
Ile	strict	6	phecode_754	Congenital musculoskeletal deformities of spine	365989	391	MR Egger beta	1.17155	2.28114	0.607546	0.790824	1.69941	0
Ile	strict	6	phecode_754	Congenital musculoskeletal deformities of spine	365989	391	MR Egger intercept	-0.0656233	0.0967262	0.49749	0.790824	1.69941	0
Ile	full	23	phecode_428	Congestive heart failure; nonhypertensive	366691	9333	IVW (fixed)	-0.0317781	0.0796015	0.689735	7.53042e-05	56.3844	60.9821
Ile	full	23	phecode_428	Congestive heart failure; nonhypertensive	366691	9333	IVW (random)	-0.0317781	0.127435	0.803077	7.53042e-05	56.3844	60.9821
Ile	full	23	phecode_428	Congestive heart failure; nonhypertensive	366691	9333	Weighted median	0.101122	0.119802	0.398625
Ile	full	23	phecode_428	Congestive heart failure; nonhypertensive	366691	9333	MR Egger beta	-0.0761198	0.310027	0.806049	4.53185e-05	56.3177	60.9359
Ile	full	23	phecode_428	Congestive heart failure; nonhypertensive	366691	9333	MR Egger intercept	0.00232979	0.0147795	0.874743	4.53185e-05	56.3177	60.9359
Ile	strict	6	phecode_428	Congestive heart failure; nonhypertensive	366691	9333	IVW (fixed)	-0.248399	0.169662	0.143172	0.499749	4.35329	0
Ile	strict	6	phecode_428	Congestive heart failure; nonhypertensive	366691	9333	IVW (random)	-0.248399	0.169662	0.143172	0.499749	4.35329	0
Ile	strict	6	phecode_428	Congestive heart failure; nonhypertensive	366691	9333	Weighted median	-0.132309	0.210004	0.528673
Ile	strict	6	phecode_428	Congestive heart failure; nonhypertensive	366691	9333	MR Egger beta	-0.0117758	0.457329	0.979457	0.400711	4.03932	0
Ile	strict	6	phecode_428	Congestive heart failure; nonhypertensive	366691	9333	MR Egger intercept	-0.0109597	0.0196551	0.577118	0.400711	4.03932	0
Ile	full	23	phecode_739	Contracture of joint	351050	375	IVW (fixed)	0.100041	0.386453	0.795735	0.803665	16.2426	0
Ile	full	23	phecode_739	Contracture of joint	351050	375	IVW (random)	0.100041	0.386453	0.795735	0.803665	16.2426	0
Ile	full	23	phecode_739	Contracture of joint	351050	375	Weighted median	0.571228	0.555151	0.303499
Ile	full	23	phecode_739	Contracture of joint	351050	375	MR Egger beta	1.10333	0.909687	0.225179	0.834878	14.7584	0
Ile	full	23	phecode_739	Contracture of joint	351050	375	MR Egger intercept	-0.0531239	0.043605	0.223111	0.834878	14.7584	0
Ile	strict	6	phecode_739	Contracture of joint	351050	375	IVW (fixed)	-0.63772	0.819769	0.436612	0.747767	2.68922	0
Ile	strict	6	phecode_739	Contracture of joint	351050	375	IVW (random)	-0.63772	0.819769	0.436612	0.747767	2.68922	0
Ile	strict	6	phecode_739	Contracture of joint	351050	375	Weighted median	-0.521799	1.02373	0.61026
Ile	strict	6	phecode_739	Contracture of joint	351050	375	MR Egger beta	-0.29079	2.16007	0.892912	0.616394	2.65908	0
Ile	strict	6	phecode_739	Contracture of joint	351050	375	MR Egger intercept	-0.0162661	0.0936999	0.862181	0.616394	2.65908	0
Ile	full	23	phecode_916	Contusion	367542	2563	IVW (fixed)	-0.095618	0.149795	0.523261	0.320741	24.5167	10.2651
Ile	full	23	phecode_916	Contusion	367542	2563	IVW (random)	-0.095618	0.158131	0.545393	0.320741	24.5167	10.2651
Ile	full	23	phecode_916	Contusion	367542	2563	Weighted median	-0.100191	0.226695	0.658515
Ile	full	23	phecode_916	Contusion	367542	2563	MR Egger beta	-0.211227	0.384532	0.582793	0.274584	24.3892	9.79627
Ile	full	23	phecode_916	Contusion	367542	2563	MR Egger intercept	0.00605557	0.0182808	0.740454	0.274584	24.3892	9.79627
Ile	strict	6	phecode_916	Contusion	367542	2563	IVW (fixed)	-0.117655	0.318805	0.712091	0.856282	1.94808	0
Ile	strict	6	phecode_916	Contusion	367542	2563	IVW (random)	-0.117655	0.318805	0.712091	0.856282	1.94808	0
Ile	strict	6	phecode_916	Contusion	367542	2563	Weighted median	0.00221467	0.389288	0.995461
Ile	strict	6	phecode_916	Contusion	367542	2563	MR Egger beta	-0.230029	0.859094	0.788886	0.748956	1.92823	0
Ile	strict	6	phecode_916	Contusion	367542	2563	MR Egger intercept	0.00519496	0.0368795	0.887978	0.748956	1.92823	0
Ile	full	23	phecode_364	Corneal opacity and other disorders of cornea	351788	2028	IVW (fixed)	-0.419209	0.167798	0.012479	0.83168	15.675	0
Ile	full	23	phecode_364	Corneal opacity and other disorders of cornea	351788	2028	IVW (random)	-0.419209	0.167798	0.012479	0.83168	15.675	0
Ile	full	23	phecode_364	Corneal opacity and other disorders of cornea	351788	2028	Weighted median	-0.349579	0.237069	0.140323
Ile	full	23	phecode_364	Corneal opacity and other disorders of cornea	351788	2028	MR Egger beta	-0.598743	0.398722	0.133186	0.800846	15.4286	0
Ile	full	23	phecode_364	Corneal opacity and other disorders of cornea	351788	2028	MR Egger intercept	0.00943375	0.0190055	0.619633	0.800846	15.4286	0
Ile	strict	6	phecode_364	Corneal opacity and other disorders of cornea	351788	2028	IVW (fixed)	-0.0764423	0.359802	0.831751	0.703766	2.97548	0
Ile	strict	6	phecode_364	Corneal opacity and other disorders of cornea	351788	2028	IVW (random)	-0.0764423	0.359802	0.831751	0.703766	2.97548	0
Ile	strict	6	phecode_364	Corneal opacity and other disorders of cornea	351788	2028	Weighted median	-0.0100749	0.438873	0.981685
Ile	strict	6	phecode_364	Corneal opacity and other disorders of cornea	351788	2028	MR Egger beta	0.419373	0.974729	0.667017	0.613435	2.67592	0
Ile	strict	6	phecode_364	Corneal opacity and other disorders of cornea	351788	2028	MR Egger intercept	-0.0228228	0.041699	0.584157	0.613435	2.67592	0
Ile	full	23	phecode_700	Corns and callosities	361053	396	IVW (fixed)	0.195525	0.378404	0.605359	0.876233	14.6644	0
Ile	full	23	phecode_700	Corns and callosities	361053	396	IVW (random)	0.195525	0.378404	0.605359	0.876233	14.6644	0
Ile	full	23	phecode_700	Corns and callosities	361053	396	Weighted median	0.461385	0.55014	0.401656
Ile	full	23	phecode_700	Corns and callosities	361053	396	MR Egger beta	0.810385	0.90071	0.36827	0.86533	14.0985	0
Ile	full	23	phecode_700	Corns and callosities	361053	396	MR Egger intercept	-0.0322073	0.0428149	0.451904	0.86533	14.0985	0
Ile	strict	6	phecode_700	Corns and callosities	361053	396	IVW (fixed)	-0.108983	0.801166	0.891798	0.0799698	9.8376	49.1746
Ile	strict	6	phecode_700	Corns and callosities	361053	396	IVW (random)	-0.108983	1.12378	0.922744	0.0799698	9.8376	49.1746
Ile	strict	6	phecode_700	Corns and callosities	361053	396	Weighted median	1.11079	1.014	0.273317
Ile	strict	6	phecode_700	Corns and callosities	361053	396	MR Egger beta	2.99138	2.88216	0.299318	0.118192	7.35681	32.0357
Ile	strict	6	phecode_700	Corns and callosities	361053	396	MR Egger intercept	-0.144093	0.124069	0.245481	0.118192	7.35681	32.0357
Ile	full	23	crp_bl	C-reactive protein	336703		IVW (fixed)	0.247737	0.0129478	1.32965e-81	1.6175e-145	755.312	97.0873
Ile	full	23	crp_bl	C-reactive protein	336703		IVW (random)	0.247737	0.0758663	0.00109295	1.6175e-145	755.312	97.0873
Ile	full	23	crp_bl	C-reactive protein	336703		Weighted median	0.149445	0.028218	1.18302e-07
Ile	full	23	crp_bl	C-reactive protein	336703		MR Egger beta	0.692527	0.150735	4.34135e-06	4.72642e-93	502.368	95.6207
Ile	full	23	crp_bl	C-reactive protein	336703		MR Egger intercept	-0.0233527	0.00718168	0.00114713	4.72642e-93	502.368	95.6207
Ile	strict	6	crp_bl	C-reactive protein	336703		IVW (fixed)	0.0938125	0.0277242	0.000714958	0.00860138	15.4505	67.6385
Ile	strict	6	crp_bl	C-reactive protein	336703		IVW (random)	0.0938125	0.0487354	0.0542375	0.00860138	15.4505	67.6385
Ile	strict	6	crp_bl	C-reactive protein	336703		Weighted median	0.0492571	0.0372931	0.186565
Ile	strict	6	crp_bl	C-reactive protein	336703		MR Egger beta	0.281262	0.106927	0.00852832	0.085472	8.17215	38.8166
Ile	strict	6	crp_bl	C-reactive protein	336703		MR Egger intercept	-0.00865057	0.00458318	0.0590986	0.085472	8.17215	38.8166
Ile	full	23	crea	Creatinine	349639		IVW (fixed)	-0.17037	0.0127068	5.44675e-41	2.40711e-85	468.697	95.3061
Ile	full	23	crea	Creatinine	349639		IVW (random)	-0.17037	0.0586504	0.00367449	2.40711e-85	468.697	95.3061
Ile	full	23	crea	Creatinine	349639		Weighted median	-0.131142	0.0286819	4.82452e-06
Ile	full	23	crea	Creatinine	349639		MR Egger beta	-0.440112	0.127318	0.000546641	5.33171e-66	372.112	94.0878
Ile	full	23	crea	Creatinine	349639		MR Egger intercept	0.0141617	0.0060658	0.01956	5.33171e-66	372.112	94.0878
Ile	strict	6	crea	Creatinine	349639		IVW (fixed)	0.0149165	0.0272105	0.583562	5.63905e-10	51.9062	90.3672
Ile	strict	6	crea	Creatinine	349639		IVW (random)	0.0149165	0.0876722	0.8649	5.63905e-10	51.9062	90.3672
Ile	strict	6	crea	Creatinine	349639		Weighted median	-0.0183578	0.0405426	0.650692
Ile	strict	6	crea	Creatinine	349639		MR Egger beta	-0.108342	0.256047	0.672199	6.94186e-10	48.6397	89.7203
Ile	strict	6	crea	Creatinine	349639		MR Egger intercept	0.00568801	0.0109745	0.604255	6.94186e-10	48.6397	89.7203
Ile	full	23	phecode_737	Curvature of spine	351984	1309	IVW (fixed)	0.363198	0.208138	0.0809871	0.287999	25.1916	12.6694
Ile	full	23	phecode_737	Curvature of spine	351984	1309	IVW (random)	0.363198	0.222725	0.102953	0.287999	25.1916	12.6694
Ile	full	23	phecode_737	Curvature of spine	351984	1309	Weighted median	0.460326	0.322086	0.152947
Ile	full	23	phecode_737	Curvature of spine	351984	1309	MR Egger beta	0.414902	0.542941	0.444763	0.239519	25.1784	12.6236
Ile	full	23	phecode_737	Curvature of spine	351984	1309	MR Egger intercept	-0.00271354	0.0258631	0.91644	0.239519	25.1784	12.6236
Ile	strict	6	phecode_737	Curvature of spine	351984	1309	IVW (fixed)	0.00214046	0.446659	0.996176	0.197964	7.31918	31.6863
Ile	strict	6	phecode_737	Curvature of spine	351984	1309	IVW (random)	0.00214046	0.540408	0.99684	0.197964	7.31918	31.6863
Ile	strict	6	phecode_737	Curvature of spine	351984	1309	Weighted median	0.309286	0.651852	0.635163
Ile	strict	6	phecode_737	Curvature of spine	351984	1309	MR Egger beta	-1.43926	1.44496	0.319223	0.224084	5.68326	12.0223
Ile	strict	6	phecode_737	Curvature of spine	351984	1309	MR Egger intercept	0.0663315	0.061817	0.283258	0.224084	5.68326	12.0223
Ile	full	23	cyst	Cystatin-c	349140		IVW (fixed)	-0.100526	0.0127171	2.68398e-15	1.60173e-75	421.339	94.7786
Ile	full	23	cyst	Cystatin-c	349140		IVW (random)	-0.100526	0.0556535	0.0708744	1.60173e-75	421.339	94.7786
Ile	full	23	cyst	Cystatin-c	349140		Weighted median	-0.127131	0.0303112	2.73836e-05
Ile	full	23	cyst	Cystatin-c	349140		MR Egger beta	-0.202084	0.133376	0.129734	2.39725e-73	407.671	94.6035
Ile	full	23	cyst	Cystatin-c	349140		MR Egger intercept	0.00533151	0.00635396	0.401422	2.39725e-73	407.671	94.6035
Ile	strict	6	cyst	Cystatin-c	349140		IVW (fixed)	0.109053	0.0272298	6.20393e-05	1.9676e-23	116.235	95.6984
Ile	strict	6	cyst	Cystatin-c	349140		IVW (random)	0.109053	0.131289	0.406179	1.9676e-23	116.235	95.6984
Ile	strict	6	cyst	Cystatin-c	349140		Weighted median	0.0897461	0.0430916	0.0372801
Ile	strict	6	cyst	Cystatin-c	349140		MR Egger beta	-0.123662	0.375772	0.742089	1.02666e-21	104.608	95.2202
Ile	strict	6	cyst	Cystatin-c	349140		MR Egger intercept	0.0107391	0.0161061	0.504919	1.02666e-21	104.608	95.2202
Ile	full	23	phecode_592	Cystitis and urethritis	334751	3982	IVW (fixed)	0.152591	0.120411	0.205065	0.934294	12.9591	0
Ile	full	23	phecode_592	Cystitis and urethritis	334751	3982	IVW (random)	0.152591	0.120411	0.205065	0.934294	12.9591	0
Ile	full	23	phecode_592	Cystitis and urethritis	334751	3982	Weighted median	0.228265	0.17665	0.196292
Ile	full	23	phecode_592	Cystitis and urethritis	334751	3982	MR Egger beta	0.103748	0.286459	0.717221	0.911268	12.9238	0
Ile	full	23	phecode_592	Cystitis and urethritis	334751	3982	MR Egger intercept	0.00256103	0.0136289	0.850945	0.911268	12.9238	0
Ile	strict	6	phecode_592	Cystitis and urethritis	334751	3982	IVW (fixed)	0.44609	0.258891	0.0848735	0.726178	2.82998	0
Ile	strict	6	phecode_592	Cystitis and urethritis	334751	3982	IVW (random)	0.44609	0.258891	0.0848735	0.726178	2.82998	0
Ile	strict	6	phecode_592	Cystitis and urethritis	334751	3982	Weighted median	0.567777	0.323347	0.079099
Ile	strict	6	phecode_592	Cystitis and urethritis	334751	3982	MR Egger beta	0.870437	0.701292	0.214535	0.661531	2.40607	0
Ile	strict	6	phecode_592	Cystitis and urethritis	334751	3982	MR Egger intercept	-0.0194922	0.0299382	0.514993	0.661531	2.40607	0
Ile	full	23	phecode_334	Degenerative disease of the spinal cord	351290	2615	IVW (fixed)	-0.272295	0.147457	0.064804	0.607815	19.6037	0
Ile	full	23	phecode_334	Degenerative disease of the spinal cord	351290	2615	IVW (random)	-0.272295	0.147457	0.064804	0.607815	19.6037	0
Ile	full	23	phecode_334	Degenerative disease of the spinal cord	351290	2615	Weighted median	-0.162257	0.216397	0.453367
Ile	full	23	phecode_334	Degenerative disease of the spinal cord	351290	2615	MR Egger beta	0.0222424	0.352111	0.949632	0.600843	18.7552	0
Ile	full	23	phecode_334	Degenerative disease of the spinal cord	351290	2615	MR Egger intercept	-0.0154451	0.0167671	0.356969	0.600843	18.7552	0
Ile	strict	6	phecode_334	Degenerative disease of the spinal cord	351290	2615	IVW (fixed)	-0.686142	0.315276	0.0295311	0.831999	2.12215	0
Ile	strict	6	phecode_334	Degenerative disease of the spinal cord	351290	2615	IVW (random)	-0.686142	0.315276	0.0295311	0.831999	2.12215	0
Ile	strict	6	phecode_334	Degenerative disease of the spinal cord	351290	2615	Weighted median	-0.593869	0.394756	0.13248
Ile	strict	6	phecode_334	Degenerative disease of the spinal cord	351290	2615	MR Egger beta	-0.930968	0.851989	0.274526	0.73089	2.02647	0
Ile	strict	6	phecode_334	Degenerative disease of the spinal cord	351290	2615	MR Egger intercept	0.0113078	0.0365574	0.757082	0.73089	2.02647	0
Ile	full	23	phecode_702	Degenerative skin conditions and other dermatoses	361355	8052	IVW (fixed)	0.100676	0.0850409	0.236472	0.0137537	39.0974	43.7303
Ile	full	23	phecode_702	Degenerative skin conditions and other dermatoses	361355	8052	IVW (random)	0.100676	0.113368	0.374518	0.0137537	39.0974	43.7303
Ile	full	23	phecode_702	Degenerative skin conditions and other dermatoses	361355	8052	Weighted median	0.202157	0.122964	0.100168
Ile	full	23	phecode_702	Degenerative skin conditions and other dermatoses	361355	8052	MR Egger beta	0.376976	0.267813	0.159248	0.0176078	36.8297	40.2656
Ile	full	23	phecode_702	Degenerative skin conditions and other dermatoses	361355	8052	MR Egger intercept	-0.0145203	0.0127694	0.255489	0.0176078	36.8297	40.2656
Ile	strict	6	phecode_702	Degenerative skin conditions and other dermatoses	361355	8052	IVW (fixed)	0.0715935	0.181407	0.693096	0.0497963	11.0811	54.878
Ile	strict	6	phecode_702	Degenerative skin conditions and other dermatoses	361355	8052	IVW (random)	0.0715935	0.27006	0.79093	0.0497963	11.0811	54.878
Ile	strict	6	phecode_702	Degenerative skin conditions and other dermatoses	361355	8052	Weighted median	-0.0916369	0.232754	0.693797
Ile	strict	6	phecode_702	Degenerative skin conditions and other dermatoses	361355	8052	MR Egger beta	-1.35652	0.488262	0.00546497	0.88529	1.15599	0
Ile	strict	6	phecode_702	Degenerative skin conditions and other dermatoses	361355	8052	MR Egger intercept	0.0661699	0.0210036	0.00163043	0.88529	1.15599	0
Ile	full	23	phecode_290	Delirium dementia and amnestic and other cognitive disorders	360381	5660	IVW (fixed)	0.130909	0.101895	0.198881	0.501688	21.3095	0
Ile	full	23	phecode_290	Delirium dementia and amnestic and other cognitive disorders	360381	5660	IVW (random)	0.130909	0.101895	0.198881	0.501688	21.3095	0
Ile	full	23	phecode_290	Delirium dementia and amnestic and other cognitive disorders	360381	5660	Weighted median	0.0424955	0.156949	0.786575
Ile	full	23	phecode_290	Delirium dementia and amnestic and other cognitive disorders	360381	5660	MR Egger beta	-0.195622	0.242724	0.420274	0.57792	19.1126	0
Ile	full	23	phecode_290	Delirium dementia and amnestic and other cognitive disorders	360381	5660	MR Egger intercept	0.0171335	0.0115594	0.138285	0.57792	19.1126	0
Ile	strict	6	phecode_290	Delirium dementia and amnestic and other cognitive disorders	360381	5660	IVW (fixed)	-0.0583682	0.217697	0.788609	0.663208	3.2389	0
Ile	strict	6	phecode_290	Delirium dementia and amnestic and other cognitive disorders	360381	5660	IVW (random)	-0.0583682	0.217697	0.788609	0.663208	3.2389	0
Ile	strict	6	phecode_290	Delirium dementia and amnestic and other cognitive disorders	360381	5660	Weighted median	-0.110686	0.267929	0.679522
Ile	strict	6	phecode_290	Delirium dementia and amnestic and other cognitive disorders	360381	5660	MR Egger beta	-0.366256	0.586093	0.53203	0.571509	2.91877	0
Ile	strict	6	phecode_290	Delirium dementia and amnestic and other cognitive disorders	360381	5660	MR Egger intercept	0.014237	0.0251625	0.57153	0.571509	2.91877	0
Ile	full	23	phecode_742	Derangement of joint, non-traumatic	362979	2186	IVW (fixed)	0.198782	0.160544	0.215651	0.323676	24.4582	10.0508
Ile	full	23	phecode_742	Derangement of joint, non-traumatic	362979	2186	IVW (random)	0.198782	0.169276	0.240272	0.323676	24.4582	10.0508
Ile	full	23	phecode_742	Derangement of joint, non-traumatic	362979	2186	Weighted median	-0.244648	0.24593	0.319841
Ile	full	23	phecode_742	Derangement of joint, non-traumatic	362979	2186	MR Egger beta	0.287192	0.410954	0.48465	0.274414	24.3929	9.8098
Ile	full	23	phecode_742	Derangement of joint, non-traumatic	362979	2186	MR Egger intercept	-0.00465882	0.0196423	0.812515	0.274414	24.3929	9.8098
Ile	strict	6	phecode_742	Derangement of joint, non-traumatic	362979	2186	IVW (fixed)	0.223648	0.343546	0.515048	0.145485	8.2013	39.0341
Ile	strict	6	phecode_742	Derangement of joint, non-traumatic	362979	2186	IVW (random)	0.223648	0.439989	0.61124	0.145485	8.2013	39.0341
Ile	strict	6	phecode_742	Derangement of joint, non-traumatic	362979	2186	Weighted median	0.0861693	0.488573	0.860004
Ile	strict	6	phecode_742	Derangement of joint, non-traumatic	362979	2186	MR Egger beta	0.850258	1.27685	0.505473	0.104632	7.66544	34.7722
Ile	strict	6	phecode_742	Derangement of joint, non-traumatic	362979	2186	MR Egger intercept	-0.0290167	0.0548732	0.596947	0.104632	7.66544	34.7722
Ile	full	23	phecode_938	Dermatitis due to solar radiation	361584	565	IVW (fixed)	-0.255478	0.317525	0.421055	0.913513	13.6476	0
Ile	full	23	phecode_938	Dermatitis due to solar radiation	361584	565	IVW (random)	-0.255478	0.317525	0.421055	0.913513	13.6476	0
Ile	full	23	phecode_938	Dermatitis due to solar radiation	361584	565	Weighted median	-0.425285	0.456947	0.352003
Ile	full	23	phecode_938	Dermatitis due to solar radiation	361584	565	MR Egger beta	0.685111	0.759323	0.366916	0.945165	11.788	0
Ile	full	23	phecode_938	Dermatitis due to solar radiation	361584	565	MR Egger intercept	-0.0491784	0.0360632	0.17267	0.945165	11.788	0
Ile	strict	6	phecode_938	Dermatitis due to solar radiation	361584	565	IVW (fixed)	0.399836	0.688726	0.561547	0.773268	2.52141	0
Ile	strict	6	phecode_938	Dermatitis due to solar radiation	361584	565	IVW (random)	0.399836	0.688726	0.561547	0.773268	2.52141	0
Ile	strict	6	phecode_938	Dermatitis due to solar radiation	361584	565	Weighted median	0.180077	0.828843	0.828004
Ile	strict	6	phecode_938	Dermatitis due to solar radiation	361584	565	MR Egger beta	1.35439	1.89582	0.474974	0.693661	2.22935	0
Ile	strict	6	phecode_938	Dermatitis due to solar radiation	361584	565	MR Egger intercept	-0.0434445	0.0803892	0.588902	0.693661	2.22935	0
Ile	full	23	phecode_110	Dermatophytosis / Dermatomycosis	364080	528	IVW (fixed)	0.177512	0.326009	0.586098	0.278182	25.4033	13.3969
Ile	full	23	phecode_110	Dermatophytosis / Dermatomycosis	364080	528	IVW (random)	0.177512	0.350318	0.612354	0.278182	25.4033	13.3969
Ile	full	23	phecode_110	Dermatophytosis / Dermatomycosis	364080	528	Weighted median	0.175767	0.474049	0.710802
Ile	full	23	phecode_110	Dermatophytosis / Dermatomycosis	364080	528	MR Egger beta	0.859234	0.838439	0.305456	0.270927	24.4683	10.0876
Ile	full	23	phecode_110	Dermatophytosis / Dermatomycosis	364080	528	MR Egger intercept	-0.0357204	0.0398751	0.370356	0.270927	24.4683	10.0876
Ile	strict	6	phecode_110	Dermatophytosis / Dermatomycosis	364080	528	IVW (fixed)	-0.610362	0.705028	0.38664	0.675347	3.15991	0
Ile	strict	6	phecode_110	Dermatophytosis / Dermatomycosis	364080	528	IVW (random)	-0.610362	0.705028	0.38664	0.675347	3.15991	0
Ile	strict	6	phecode_110	Dermatophytosis / Dermatomycosis	364080	528	Weighted median	-1.09135	0.862888	0.205954
Ile	strict	6	phecode_110	Dermatophytosis / Dermatomycosis	364080	528	MR Egger beta	-0.0172677	1.94379	0.992912	0.549043	3.05271	0
Ile	strict	6	phecode_110	Dermatophytosis / Dermatomycosis	364080	528	MR Egger intercept	-0.0270775	0.0827002	0.743352	0.549043	3.05271	0
Ile	full	23	phecode_315	Develomental delays and disorders	367309	1058	IVW (fixed)	-0.289726	0.230866	0.209496	0.138736	29.2182	24.7045
Ile	full	23	phecode_315	Develomental delays and disorders	367309	1058	IVW (random)	-0.289726	0.266058	0.276171	0.138736	29.2182	24.7045
Ile	full	23	phecode_315	Develomental delays and disorders	367309	1058	Weighted median	-0.451163	0.340055	0.184596
Ile	full	23	phecode_315	Develomental delays and disorders	367309	1058	MR Egger beta	-0.0347068	0.644411	0.957048	0.115066	28.9558	24.0222
Ile	full	23	phecode_315	Develomental delays and disorders	367309	1058	MR Egger intercept	-0.0134002	0.030719	0.662678	0.115066	28.9558	24.0222
Ile	strict	6	phecode_315	Develomental delays and disorders	367309	1058	IVW (fixed)	-0.649799	0.491653	0.186281	0.371639	5.37684	7.00864
Ile	strict	6	phecode_315	Develomental delays and disorders	367309	1058	IVW (random)	-0.649799	0.509845	0.202485	0.371639	5.37684	7.00864
Ile	strict	6	phecode_315	Develomental delays and disorders	367309	1058	Weighted median	-0.647768	0.621279	0.297117
Ile	strict	6	phecode_315	Develomental delays and disorders	367309	1058	MR Egger beta	-0.00803667	1.49642	0.995715	0.276729	5.10463	2.04967
Ile	strict	6	phecode_315	Develomental delays and disorders	367309	1058	MR Egger intercept	-0.0296755	0.0642531	0.644186	0.276729	5.10463	2.04967
Ile	full	23	phecode_250	Diabetes mellitus	367542	28324	IVW (fixed)	0.183186	0.0471922	0.000103725	2.94679e-75	420.06	94.7626
Ile	full	23	phecode_250	Diabetes mellitus	367542	28324	IVW (random)	0.183186	0.206212	0.374358	2.94679e-75	420.06	94.7626
Ile	full	23	phecode_250	Diabetes mellitus	367542	28324	Weighted median	0.0272929	0.0926381	0.768285
Ile	full	23	phecode_250	Diabetes mellitus	367542	28324	MR Egger beta	-0.587285	0.469348	0.210833	3.14329e-64	363.517	93.948
Ile	full	23	phecode_250	Diabetes mellitus	367542	28324	MR Egger intercept	0.0403136	0.0223057	0.0707116	3.14329e-64	363.517	93.948
Ile	strict	6	phecode_250	Diabetes mellitus	367542	28324	IVW (fixed)	0.45028	0.102006	1.01355e-05	7.82762e-23	113.4	95.5908
Ile	strict	6	phecode_250	Diabetes mellitus	367542	28324	IVW (random)	0.45028	0.485788	0.353975	7.82762e-23	113.4	95.5908
Ile	strict	6	phecode_250	Diabetes mellitus	367542	28324	Weighted median	0.168263	0.131145	0.199481
Ile	strict	6	phecode_250	Diabetes mellitus	367542	28324	MR Egger beta	1.4828	1.3946	0.287671	2.68217e-20	97.9533	94.8955
Ile	strict	6	phecode_250	Diabetes mellitus	367542	28324	MR Egger intercept	-0.0469489	0.0591131	0.427066	2.68217e-20	97.9533	94.8955
Ile	full	23	dbp	Diastolic blood pressure	367186		IVW (fixed)	0.05318	0.0124007	1.79896e-05	8.92912e-11	93.4156	76.4493
Ile	full	23	dbp	Diastolic blood pressure	367186		IVW (random)	0.05318	0.0255531	0.0374192	8.92912e-11	93.4156	76.4493
Ile	full	23	dbp	Diastolic blood pressure	367186		Weighted median	0.0239335	0.0199852	0.231087
Ile	full	23	dbp	Diastolic blood pressure	367186		MR Egger beta	0.0547759	0.0622551	0.378934	4.13527e-11	93.4121	76.4484
Ile	full	23	dbp	Diastolic blood pressure	367186		MR Egger intercept	-8.37794e-05	0.00296584	0.977464	4.13527e-11	93.4121	76.4484
Ile	strict	6	dbp	Diastolic blood pressure	367186		IVW (fixed)	0.0456636	0.026554	0.0854959	0.013491	14.3575	65.1751
Ile	strict	6	dbp	Diastolic blood pressure	367186		IVW (random)	0.0456636	0.0449971	0.310196	0.013491	14.3575	65.1751
Ile	strict	6	dbp	Diastolic blood pressure	367186		Weighted median	0.0685139	0.0379224	0.0708115
Ile	strict	6	dbp	Diastolic blood pressure	367186		MR Egger beta	0.262113	0.0716734	0.000255132	0.435674	3.78647	0
Ile	strict	6	dbp	Diastolic blood pressure	367186		MR Egger intercept	-0.00998685	0.00307164	0.00114872	0.435674	3.78647	0
Ile	full	23	phecode_709	Diffuse diseases of connective tissue	353821	1359	IVW (fixed)	0.221519	0.203878	0.277247	0.637408	19.1281	0
Ile	full	23	phecode_709	Diffuse diseases of connective tissue	353821	1359	IVW (random)	0.221519	0.203878	0.277247	0.637408	19.1281	0
Ile	full	23	phecode_709	Diffuse diseases of connective tissue	353821	1359	Weighted median	0.192231	0.297029	0.517516
Ile	full	23	phecode_709	Diffuse diseases of connective tissue	353821	1359	MR Egger beta	0.865875	0.484429	0.0738706	0.712441	16.978	0
Ile	full	23	phecode_709	Diffuse diseases of connective tissue	353821	1359	MR Egger intercept	-0.0339133	0.0231282	0.142561	0.712441	16.978	0
Ile	strict	6	phecode_709	Diffuse diseases of connective tissue	353821	1359	IVW (fixed)	0.337798	0.443572	0.446334	0.368529	5.40452	7.48491
Ile	strict	6	phecode_709	Diffuse diseases of connective tissue	353821	1359	IVW (random)	0.337798	0.461166	0.463872	0.368529	5.40452	7.48491
Ile	strict	6	phecode_709	Diffuse diseases of connective tissue	353821	1359	Weighted median	0.435948	0.56637	0.441465
Ile	strict	6	phecode_709	Diffuse diseases of connective tissue	353821	1359	MR Egger beta	2.75417	1.20636	0.0224276	0.943059	0.765142	0
Ile	strict	6	phecode_709	Diffuse diseases of connective tissue	353821	1359	MR Egger intercept	-0.110351	0.0512325	0.0312463	0.943059	0.765142	0
Ile	full	23	phecode_750	Digestive congenital anomalies	365830	1119	IVW (fixed)	-0.0290444	0.225147	0.897356	0.0652479	32.7656	32.8564
Ile	full	23	phecode_750	Digestive congenital anomalies	365830	1119	IVW (random)	-0.0290444	0.274766	0.915816	0.0652479	32.7656	32.8564
Ile	full	23	phecode_750	Digestive congenital anomalies	365830	1119	Weighted median	0.105038	0.338012	0.75599
Ile	full	23	phecode_750	Digestive congenital anomalies	365830	1119	MR Egger beta	0.512106	0.65786	0.436309	0.0652375	31.5327	30.2312
Ile	full	23	phecode_750	Digestive congenital anomalies	365830	1119	MR Egger intercept	-0.0283741	0.0313137	0.36487	0.0652375	31.5327	30.2312
Ile	strict	6	phecode_750	Digestive congenital anomalies	365830	1119	IVW (fixed)	-0.0059235	0.474093	0.990031	0.00471876	16.8872	70.3918
Ile	strict	6	phecode_750	Digestive congenital anomalies	365830	1119	IVW (random)	-0.0059235	0.871278	0.994576	0.00471876	16.8872	70.3918
Ile	strict	6	phecode_750	Digestive congenital anomalies	365830	1119	Weighted median	1.18439	0.758679	0.118494
Ile	strict	6	phecode_750	Digestive congenital anomalies	365830	1119	MR Egger beta	-0.147156	2.60708	0.954988	0.00204607	16.8728	70.3665
Ile	strict	6	phecode_750	Digestive congenital anomalies	365830	1119	MR Egger intercept	0.00658553	0.112769	0.953431	0.00204607	16.8728	70.3665
Ile	full	23	dbili	Direct Bilirubin	296044		IVW (fixed)	-0.0502876	0.0138127	0.000271925	3.518e-49	292.796	92.4862
Ile	full	23	dbili	Direct Bilirubin	296044		IVW (random)	-0.0502876	0.0503907	0.318301	3.518e-49	292.796	92.4862
Ile	full	23	dbili	Direct Bilirubin	296044		Weighted median	-0.0384023	0.0290225	0.185773
Ile	full	23	dbili	Direct Bilirubin	296044		MR Egger beta	-0.06296	0.122749	0.60801	1.00928e-49	292.615	92.4816
Ile	full	23	dbili	Direct Bilirubin	296044		MR Egger intercept	0.000665125	0.00584669	0.909427	1.00928e-49	292.615	92.4816
Ile	strict	6	dbili	Direct Bilirubin	296044		IVW (fixed)	-0.096222	0.0295501	0.00112903	7.46189e-05	26.4003	81.0608
Ile	strict	6	dbili	Direct Bilirubin	296044		IVW (random)	-0.096222	0.0679013	0.156458	7.46189e-05	26.4003	81.0608
Ile	strict	6	dbili	Direct Bilirubin	296044		Weighted median	-0.0361876	0.038458	0.346723
Ile	strict	6	dbili	Direct Bilirubin	296044		MR Egger beta	-0.0801667	0.204418	0.694932	2.68573e-05	26.3531	81.0269
Ile	strict	6	dbili	Direct Bilirubin	296044		MR Egger intercept	-0.000741482	0.00876673	0.932596	2.68573e-05	26.3531	81.0269
Ile	full	23	phecode_448	Disease of capillaries	354033	183	IVW (fixed)	0.514672	0.56883	0.365576	0.0715768	32.3528	31.9997
Ile	full	23	phecode_448	Disease of capillaries	354033	183	IVW (random)	0.514672	0.689806	0.4556	0.0715768	32.3528	31.9997
Ile	full	23	phecode_448	Disease of capillaries	354033	183	Weighted median	-0.11033	0.842115	0.895763
Ile	full	23	phecode_448	Disease of capillaries	354033	183	MR Egger beta	1.11693	1.6804	0.506255	0.0570038	32.1146	31.4954
Ile	full	23	phecode_448	Disease of capillaries	354033	183	MR Egger intercept	-0.0312105	0.0790852	0.693106	0.0570038	32.1146	31.4954
Ile	strict	6	phecode_448	Disease of capillaries	354033	183	IVW (fixed)	0.774308	1.23713	0.531388	0.618545	3.53204	0
Ile	strict	6	phecode_448	Disease of capillaries	354033	183	IVW (random)	0.774308	1.23713	0.531388	0.618545	3.53204	0
Ile	strict	6	phecode_448	Disease of capillaries	354033	183	Weighted median	0.710661	1.51767	0.639601
Ile	strict	6	phecode_448	Disease of capillaries	354033	183	MR Egger beta	5.30004	3.48285	0.128071	0.808845	1.5997	0
Ile	strict	6	phecode_448	Disease of capillaries	354033	183	MR Egger intercept	-0.201889	0.145235	0.164503	0.808845	1.5997	0
Ile	full	23	phecode_529	Diseases and other conditions of the tongue	364314	1706	IVW (fixed)	-0.00530935	0.182698	0.976816	0.554598	20.4551	0
Ile	full	23	phecode_529	Diseases and other conditions of the tongue	364314	1706	IVW (random)	-0.00530935	0.182698	0.976816	0.554598	20.4551	0
Ile	full	23	phecode_529	Diseases and other conditions of the tongue	364314	1706	Weighted median	0.0623181	0.266055	0.814806
Ile	full	23	phecode_529	Diseases and other conditions of the tongue	364314	1706	MR Egger beta	0.202621	0.435399	0.641667	0.509997	20.1783	0
Ile	full	23	phecode_529	Diseases and other conditions of the tongue	364314	1706	MR Egger intercept	-0.0108941	0.0207065	0.598803	0.509997	20.1783	0
Ile	strict	6	phecode_529	Diseases and other conditions of the tongue	364314	1706	IVW (fixed)	0.115681	0.394022	0.769071	0.741658	2.72914	0
Ile	strict	6	phecode_529	Diseases and other conditions of the tongue	364314	1706	IVW (random)	0.115681	0.394022	0.769071	0.741658	2.72914	0
Ile	strict	6	phecode_529	Diseases and other conditions of the tongue	364314	1706	Weighted median	-0.0452081	0.503737	0.92849
Ile	strict	6	phecode_529	Diseases and other conditions of the tongue	364314	1706	MR Egger beta	0.695056	1.06829	0.515287	0.664672	2.38869	0
Ile	strict	6	phecode_529	Diseases and other conditions of the tongue	364314	1706	MR Egger intercept	-0.0265647	0.0455282	0.559571	0.664672	2.38869	0
Ile	full	23	phecode_530	Diseases of esophagus	367509	52089	IVW (fixed)	-0.0232481	0.0357884	0.515952	0.162007	28.4254	22.6045
Ile	full	23	phecode_530	Diseases of esophagus	367509	52089	IVW (random)	-0.0232481	0.0406803	0.567673	0.162007	28.4254	22.6045
Ile	full	23	phecode_530	Diseases of esophagus	367509	52089	Weighted median	-0.0242498	0.0541315	0.654167
Ile	full	23	phecode_530	Diseases of esophagus	367509	52089	MR Egger beta	-0.165198	0.0930394	0.0758034	0.244871	25.0531	12.1866
Ile	full	23	phecode_530	Diseases of esophagus	367509	52089	MR Egger intercept	0.00745266	0.00443271	0.0927069	0.244871	25.0531	12.1866
Ile	strict	6	phecode_530	Diseases of esophagus	367509	52089	IVW (fixed)	-0.183858	0.0765667	0.0163381	0.553705	3.97026	0
Ile	strict	6	phecode_530	Diseases of esophagus	367509	52089	IVW (random)	-0.183858	0.0765667	0.0163381	0.553705	3.97026	0
Ile	strict	6	phecode_530	Diseases of esophagus	367509	52089	Weighted median	-0.233815	0.098001	0.0170399
Ile	strict	6	phecode_530	Diseases of esophagus	367509	52089	MR Egger beta	-0.332762	0.206328	0.106791	0.498504	3.36625	0
Ile	strict	6	phecode_530	Diseases of esophagus	367509	52089	MR Egger intercept	0.00687799	0.00884989	0.43705	0.498504	3.36625	0
Ile	full	23	phecode_704	Diseases of hair and hair follicles	366111	607	IVW (fixed)	0.235614	0.306304	0.441765	0.620438	19.4013	0
Ile	full	23	phecode_704	Diseases of hair and hair follicles	366111	607	IVW (random)	0.235614	0.306304	0.441765	0.620438	19.4013	0
Ile	full	23	phecode_704	Diseases of hair and hair follicles	366111	607	Weighted median	-0.0241845	0.443031	0.956466
Ile	full	23	phecode_704	Diseases of hair and hair follicles	366111	607	MR Egger beta	-0.251252	0.726331	0.729403	0.594457	18.8547	0
Ile	full	23	phecode_704	Diseases of hair and hair follicles	366111	607	MR Egger intercept	0.025539	0.0345467	0.459749	0.594457	18.8547	0
Ile	strict	6	phecode_704	Diseases of hair and hair follicles	366111	607	IVW (fixed)	0.431425	0.652678	0.508608	0.534241	4.10612	0
Ile	strict	6	phecode_704	Diseases of hair and hair follicles	366111	607	IVW (random)	0.431425	0.652678	0.508608	0.534241	4.10612	0
Ile	strict	6	phecode_704	Diseases of hair and hair follicles	366111	607	Weighted median	-0.015304	0.820885	0.985126
Ile	strict	6	phecode_704	Diseases of hair and hair follicles	366111	607	MR Egger beta	-0.310146	1.77161	0.861029	0.419239	3.90339	0
Ile	strict	6	phecode_704	Diseases of hair and hair follicles	366111	607	MR Egger intercept	0.0341165	0.0757713	0.652526	0.419239	3.90339	0
Ile	full	23	phecode_521	Diseases of hard tissues of teeth	359883	4051	IVW (fixed)	-0.0113899	0.119114	0.923821	0.263255	25.7345	14.5117
Ile	full	23	phecode_521	Diseases of hard tissues of teeth	359883	4051	IVW (random)	-0.0113899	0.128828	0.92955	0.263255	25.7345	14.5117
Ile	full	23	phecode_521	Diseases of hard tissues of teeth	359883	4051	Weighted median	-0.00980763	0.182182	0.957067
Ile	full	23	phecode_521	Diseases of hard tissues of teeth	359883	4051	MR Egger beta	0.153717	0.311174	0.621312	0.233479	25.3222	13.1197
Ile	full	23	phecode_521	Diseases of hard tissues of teeth	359883	4051	MR Egger intercept	-0.00865723	0.0148047	0.558707	0.233479	25.3222	13.1197
Ile	strict	6	phecode_521	Diseases of hard tissues of teeth	359883	4051	IVW (fixed)	0.0378651	0.255291	0.882089	0.0765149	9.95519	49.7749
Ile	strict	6	phecode_521	Diseases of hard tissues of teeth	359883	4051	IVW (random)	0.0378651	0.360227	0.916285	0.0765149	9.95519	49.7749
Ile	strict	6	phecode_521	Diseases of hard tissues of teeth	359883	4051	Weighted median	0.0104132	0.375889	0.977899
Ile	strict	6	phecode_521	Diseases of hard tissues of teeth	359883	4051	MR Egger beta	1.22011	0.887501	0.169201	0.159966	6.57761	23.9845
Ile	strict	6	phecode_521	Diseases of hard tissues of teeth	359883	4051	MR Egger intercept	-0.0543685	0.0379357	0.151808	0.159966	6.57761	23.9845
Ile	full	23	phecode_703	Diseases of nail, NOS	366939	1435	IVW (fixed)	0.749137	0.197731	0.000151462	0.621498	19.3842	0
Ile	full	23	phecode_703	Diseases of nail, NOS	366939	1435	IVW (random)	0.749137	0.197731	0.000151462	0.621498	19.3842	0
Ile	full	23	phecode_703	Diseases of nail, NOS	366939	1435	Weighted median	0.635064	0.296045	0.03194
Ile	full	23	phecode_703	Diseases of nail, NOS	366939	1435	MR Egger beta	-0.434997	0.469249	0.353923	0.948793	11.6415	0
Ile	full	23	phecode_703	Diseases of nail, NOS	366939	1435	MR Egger intercept	0.0625331	0.0224732	0.00539307	0.948793	11.6415	0
Ile	strict	6	phecode_703	Diseases of nail, NOS	366939	1435	IVW (fixed)	0.974717	0.424948	0.021806	0.456183	4.67988	0
Ile	strict	6	phecode_703	Diseases of nail, NOS	366939	1435	IVW (random)	0.974717	0.424948	0.021806	0.456183	4.67988	0
Ile	strict	6	phecode_703	Diseases of nail, NOS	366939	1435	Weighted median	0.644263	0.544723	0.236914
Ile	strict	6	phecode_703	Diseases of nail, NOS	366939	1435	MR Egger beta	-0.917078	1.1433	0.422476	0.826104	1.50303	0
Ile	strict	6	phecode_703	Diseases of nail, NOS	366939	1435	MR Egger intercept	0.0875095	0.0490972	0.0746886	0.826104	1.50303	0
Ile	full	23	phecode_577	Diseases of pancreas	367542	4343	IVW (fixed)	-0.134572	0.114836	0.241252	0.178623	27.9118	21.1803
Ile	full	23	phecode_577	Diseases of pancreas	367542	4343	IVW (random)	-0.134572	0.129348	0.29816	0.178623	27.9118	21.1803
Ile	full	23	phecode_577	Diseases of pancreas	367542	4343	Weighted median	-0.2009	0.177837	0.258607
Ile	full	23	phecode_577	Diseases of pancreas	367542	4343	MR Egger beta	-0.687933	0.286748	0.0164362	0.345505	22.9714	4.22879
Ile	full	23	phecode_577	Diseases of pancreas	367542	4343	MR Egger intercept	0.029018	0.0136544	0.0335716	0.345505	22.9714	4.22879
Ile	strict	6	phecode_577	Diseases of pancreas	367542	4343	IVW (fixed)	-0.0546178	0.245313	0.823811	0.2067	7.19268	30.4849
Ile	strict	6	phecode_577	Diseases of pancreas	367542	4343	IVW (random)	-0.0546178	0.294226	0.852733	0.2067	7.19268	30.4849
Ile	strict	6	phecode_577	Diseases of pancreas	367542	4343	Weighted median	0.128624	0.318962	0.686758
Ile	strict	6	phecode_577	Diseases of pancreas	367542	4343	MR Egger beta	0.0426854	0.886991	0.961618	0.127287	7.16769	30.2425
Ile	strict	6	phecode_577	Diseases of pancreas	367542	4343	MR Egger intercept	-0.0044944	0.0380586	0.905995	0.127287	7.16769	30.2425
Ile	full	23	phecode_522	Diseases of pulp and periapical tissues	358024	2192	IVW (fixed)	0.00304879	0.161619	0.98495	0.554991	20.4488	0
Ile	full	23	phecode_522	Diseases of pulp and periapical tissues	358024	2192	IVW (random)	0.00304879	0.161619	0.98495	0.554991	20.4488	0
Ile	full	23	phecode_522	Diseases of pulp and periapical tissues	358024	2192	Weighted median	-0.207374	0.241057	0.38964
Ile	full	23	phecode_522	Diseases of pulp and periapical tissues	358024	2192	MR Egger beta	-0.434411	0.385138	0.259347	0.592655	18.8828	0
Ile	full	23	phecode_522	Diseases of pulp and periapical tissues	358024	2192	MR Egger intercept	0.0229055	0.0183045	0.210802	0.592655	18.8828	0
Ile	strict	6	phecode_522	Diseases of pulp and periapical tissues	358024	2192	IVW (fixed)	-0.213754	0.344061	0.534423	0.841321	2.05616	0
Ile	strict	6	phecode_522	Diseases of pulp and periapical tissues	358024	2192	IVW (random)	-0.213754	0.344061	0.534423	0.841321	2.05616	0
Ile	strict	6	phecode_522	Diseases of pulp and periapical tissues	358024	2192	Weighted median	-0.258082	0.421252	0.540104
Ile	strict	6	phecode_522	Diseases of pulp and periapical tissues	358024	2192	MR Egger beta	0.0170454	0.928502	0.985353	0.738604	1.98453	0
Ile	strict	6	phecode_522	Diseases of pulp and periapical tissues	358024	2192	MR Egger intercept	-0.0106517	0.039801	0.788989	0.738604	1.98453	0
Ile	full	23	phecode_706	Diseases of sebaceous glands	367325	9650	IVW (fixed)	0.0181123	0.0775822	0.815405	0.0187362	37.9133	41.9729
Ile	full	23	phecode_706	Diseases of sebaceous glands	367325	9650	IVW (random)	0.0181123	0.101847	0.858849	0.0187362	37.9133	41.9729
Ile	full	23	phecode_706	Diseases of sebaceous glands	367325	9650	Weighted median	-0.0018734	0.117281	0.987255
Ile	full	23	phecode_706	Diseases of sebaceous glands	367325	9650	MR Egger beta	0.244817	0.241987	0.311685	0.0214066	36.0819	39.0276
Ile	full	23	phecode_706	Diseases of sebaceous glands	367325	9650	MR Egger intercept	-0.0119055	0.0115315	0.301867	0.0214066	36.0819	39.0276
Ile	strict	6	phecode_706	Diseases of sebaceous glands	367325	9650	IVW (fixed)	0.152767	0.165882	0.357081	0.122046	8.69091	42.4686
Ile	strict	6	phecode_706	Diseases of sebaceous glands	367325	9650	IVW (random)	0.152767	0.218699	0.484846	0.122046	8.69091	42.4686
Ile	strict	6	phecode_706	Diseases of sebaceous glands	367325	9650	Weighted median	0.200153	0.210271	0.341159
Ile	strict	6	phecode_706	Diseases of sebaceous glands	367325	9650	MR Egger beta	0.717555	0.584992	0.21997	0.144466	6.8422	26.9241
Ile	strict	6	phecode_706	Diseases of sebaceous glands	367325	9650	MR Egger intercept	-0.0260573	0.0250647	0.298526	0.144466	6.8422	26.9241
Ile	full	23	phecode_526	Diseases of the jaws	356071	239	IVW (fixed)	-0.071897	0.491004	0.883583	0.263194	25.7359	14.5162
Ile	full	23	phecode_526	Diseases of the jaws	356071	239	IVW (random)	-0.071897	0.53106	0.892308	0.263194	25.7359	14.5162
Ile	full	23	phecode_526	Diseases of the jaws	356071	239	Weighted median	-0.109421	0.704842	0.876631
Ile	full	23	phecode_526	Diseases of the jaws	356071	239	MR Egger beta	-0.558672	1.30124	0.667676	0.224934	25.5301	13.8273
Ile	full	23	phecode_526	Diseases of the jaws	356071	239	MR Egger intercept	0.0253057	0.0615139	0.680792	0.224934	25.5301	13.8273
Ile	strict	6	phecode_526	Diseases of the jaws	356071	239	IVW (fixed)	0.440246	1.05311	0.675916	0.38879	5.22717	4.34598
Ile	strict	6	phecode_526	Diseases of the jaws	356071	239	IVW (random)	0.440246	1.07677	0.682645	0.38879	5.22717	4.34598
Ile	strict	6	phecode_526	Diseases of the jaws	356071	239	Weighted median	-0.274412	1.35229	0.839195
Ile	strict	6	phecode_526	Diseases of the jaws	356071	239	MR Egger beta	-1.95917	3.06502	0.52269	0.349287	4.44361	0
Ile	strict	6	phecode_526	Diseases of the jaws	356071	239	MR Egger intercept	0.10954	0.130428	0.400995	0.349287	4.44361	0
Ile	full	23	phecode_473	Diseases of the larynx and vocal cords	348975	3315	IVW (fixed)	0.0987907	0.131584	0.452784	0.682035	18.3999	0
Ile	full	23	phecode_473	Diseases of the larynx and vocal cords	348975	3315	IVW (random)	0.0987907	0.131584	0.452784	0.682035	18.3999	0
Ile	full	23	phecode_473	Diseases of the larynx and vocal cords	348975	3315	Weighted median	-0.000878658	0.189951	0.996309
Ile	full	23	phecode_473	Diseases of the larynx and vocal cords	348975	3315	MR Egger beta	-0.321325	0.312911	0.304472	0.757736	16.21	0
Ile	full	23	phecode_473	Diseases of the larynx and vocal cords	348975	3315	MR Egger intercept	0.0220624	0.014909	0.138925	0.757736	16.21	0
Ile	strict	6	phecode_473	Diseases of the larynx and vocal cords	348975	3315	IVW (fixed)	0.42834	0.283321	0.130571	0.792774	2.39126	0
Ile	strict	6	phecode_473	Diseases of the larynx and vocal cords	348975	3315	IVW (random)	0.42834	0.283321	0.130571	0.792774	2.39126	0
Ile	strict	6	phecode_473	Diseases of the larynx and vocal cords	348975	3315	Weighted median	0.492802	0.343393	0.15126
Ile	strict	6	phecode_473	Diseases of the larynx and vocal cords	348975	3315	MR Egger beta	0.438193	0.769002	0.568799	0.664241	2.39107	0
Ile	strict	6	phecode_473	Diseases of the larynx and vocal cords	348975	3315	MR Egger intercept	-0.000452259	0.0328143	0.989004	0.664241	2.39107	0
Ile	full	23	phecode_528	Diseases of the oral soft tissues, excluding lesions specific for gingiva and tongue	365156	2548	IVW (fixed)	0.188241	0.149544	0.208115	0.205222	27.1597	18.9977
Ile	full	23	phecode_528	Diseases of the oral soft tissues, excluding lesions specific for gingiva and tongue	365156	2548	IVW (random)	0.188241	0.166158	0.257254	0.205222	27.1597	18.9977
Ile	full	23	phecode_528	Diseases of the oral soft tissues, excluding lesions specific for gingiva and tongue	365156	2548	Weighted median	0.302066	0.228179	0.185566
Ile	full	23	phecode_528	Diseases of the oral soft tissues, excluding lesions specific for gingiva and tongue	365156	2548	MR Egger beta	0.526944	0.397217	0.184644	0.203994	26.0647	15.5945
Ile	full	23	phecode_528	Diseases of the oral soft tissues, excluding lesions specific for gingiva and tongue	365156	2548	MR Egger intercept	-0.0177764	0.0189251	0.347574	0.203994	26.0647	15.5945
Ile	strict	6	phecode_528	Diseases of the oral soft tissues, excluding lesions specific for gingiva and tongue	365156	2548	IVW (fixed)	-0.0914558	0.321888	0.776317	0.284143	6.23365	19.7902
Ile	strict	6	phecode_528	Diseases of the oral soft tissues, excluding lesions specific for gingiva and tongue	365156	2548	IVW (random)	-0.0914558	0.359411	0.79914	0.284143	6.23365	19.7902
Ile	strict	6	phecode_528	Diseases of the oral soft tissues, excluding lesions specific for gingiva and tongue	365156	2548	Weighted median	-0.128126	0.423638	0.762314
Ile	strict	6	phecode_528	Diseases of the oral soft tissues, excluding lesions specific for gingiva and tongue	365156	2548	MR Egger beta	1.05035	0.902744	0.244623	0.371707	4.262	0
Ile	strict	6	phecode_528	Diseases of the oral soft tissues, excluding lesions specific for gingiva and tongue	365156	2548	MR Egger intercept	-0.0524486	0.0385564	0.173732	0.371707	4.262	0
Ile	full	23	phecode_527	Diseases of the salivary glands	363528	920	IVW (fixed)	0.000394405	0.249972	0.998741	0.207009	27.1118	18.8547
Ile	full	23	phecode_527	Diseases of the salivary glands	363528	920	IVW (random)	0.000394405	0.277498	0.998866	0.207009	27.1118	18.8547
Ile	full	23	phecode_527	Diseases of the salivary glands	363528	920	Weighted median	-0.31694	0.356961	0.374602
Ile	full	23	phecode_527	Diseases of the salivary glands	363528	920	MR Egger beta	-0.568235	0.666825	0.394131	0.205655	26.0209	15.4524
Ile	full	23	phecode_527	Diseases of the salivary glands	363528	920	MR Egger intercept	0.0296727	0.0316225	0.34807	0.205655	26.0209	15.4524
Ile	strict	6	phecode_527	Diseases of the salivary glands	363528	920	IVW (fixed)	-0.424768	0.536186	0.428242	0.696453	3.02291	0
Ile	strict	6	phecode_527	Diseases of the salivary glands	363528	920	IVW (random)	-0.424768	0.536186	0.428242	0.696453	3.02291	0
Ile	strict	6	phecode_527	Diseases of the salivary glands	363528	920	Weighted median	-0.647946	0.661929	0.327641
Ile	strict	6	phecode_527	Diseases of the salivary glands	363528	920	MR Egger beta	0.205441	1.45616	0.887803	0.590758	2.80623	0
Ile	strict	6	phecode_527	Diseases of the salivary glands	363528	920	MR Egger intercept	-0.0289228	0.0621333	0.641576	0.590758	2.80623	0
Ile	full	23	phecode_288	Diseases of white blood cells	361473	5701	IVW (fixed)	-0.140116	0.100787	0.164461	0.958601	11.9403	0
Ile	full	23	phecode_288	Diseases of white blood cells	361473	5701	IVW (random)	-0.140116	0.100787	0.164461	0.958601	11.9403	0
Ile	full	23	phecode_288	Diseases of white blood cells	361473	5701	Weighted median	-0.182422	0.14076	0.194983
Ile	full	23	phecode_288	Diseases of white blood cells	361473	5701	MR Egger beta	-0.164933	0.240048	0.49203	0.94156	11.9273	0
Ile	full	23	phecode_288	Diseases of white blood cells	361473	5701	MR Egger intercept	0.00130033	0.0114154	0.909309	0.94156	11.9273	0
Ile	strict	6	phecode_288	Diseases of white blood cells	361473	5701	IVW (fixed)	0.0139975	0.215287	0.94816	0.628514	3.46616	0
Ile	strict	6	phecode_288	Diseases of white blood cells	361473	5701	IVW (random)	0.0139975	0.215287	0.94816	0.628514	3.46616	0
Ile	strict	6	phecode_288	Diseases of white blood cells	361473	5701	Weighted median	-0.117689	0.264022	0.655773
Ile	strict	6	phecode_288	Diseases of white blood cells	361473	5701	MR Egger beta	-0.224312	0.581305	0.699587	0.51348	3.27138	0
Ile	strict	6	phecode_288	Diseases of white blood cells	361473	5701	MR Egger intercept	0.0109952	0.0249133	0.658967	0.51348	3.27138	0
Ile	full	23	phecode_830	Dislocation	352365	758	IVW (fixed)	0.432752	0.273437	0.113504	0.88733	14.383	0
Ile	full	23	phecode_830	Dislocation	352365	758	IVW (random)	0.432752	0.273437	0.113504	0.88733	14.383	0
Ile	full	23	phecode_830	Dislocation	352365	758	Weighted median	0.326782	0.400044	0.414006
Ile	full	23	phecode_830	Dislocation	352365	758	MR Egger beta	0.363935	0.650121	0.575619	0.853215	14.3694	0
Ile	full	23	phecode_830	Dislocation	352365	758	MR Egger intercept	0.00362036	0.0310295	0.907118	0.853215	14.3694	0
Ile	strict	6	phecode_830	Dislocation	352365	758	IVW (fixed)	0.938631	0.594426	0.114324	0.4064	5.07829	1.54174
Ile	strict	6	phecode_830	Dislocation	352365	758	IVW (random)	0.938631	0.599062	0.117153	0.4064	5.07829	1.54174
Ile	strict	6	phecode_830	Dislocation	352365	758	Weighted median	1.21843	0.752997	0.105639
Ile	strict	6	phecode_830	Dislocation	352365	758	MR Egger beta	2.00235	1.73427	0.248262	0.333106	4.58053	0
Ile	strict	6	phecode_830	Dislocation	352365	758	MR Egger intercept	-0.048635	0.0737671	0.5097	0.333106	4.58053	0
Ile	full	23	phecode_689	Disorder of skin and subcutaneous tissue NOS	367542	9316	IVW (fixed)	-0.115152	0.0788512	0.144189	0.756334	17.1266	0
Ile	full	23	phecode_689	Disorder of skin and subcutaneous tissue NOS	367542	9316	IVW (random)	-0.115152	0.0788512	0.144189	0.756334	17.1266	0
Ile	full	23	phecode_689	Disorder of skin and subcutaneous tissue NOS	367542	9316	Weighted median	-0.116034	0.118825	0.328813
Ile	full	23	phecode_689	Disorder of skin and subcutaneous tissue NOS	367542	9316	MR Egger beta	-0.0596944	0.187524	0.750236	0.709869	17.0204	0
Ile	full	23	phecode_689	Disorder of skin and subcutaneous tissue NOS	367542	9316	MR Egger intercept	-0.00291725	0.00894998	0.744462	0.709869	17.0204	0
Ile	strict	6	phecode_689	Disorder of skin and subcutaneous tissue NOS	367542	9316	IVW (fixed)	-0.269879	0.168175	0.108548	0.659916	3.26036	0
Ile	strict	6	phecode_689	Disorder of skin and subcutaneous tissue NOS	367542	9316	IVW (random)	-0.269879	0.168175	0.108548	0.659916	3.26036	0
Ile	strict	6	phecode_689	Disorder of skin and subcutaneous tissue NOS	367542	9316	Weighted median	-0.323491	0.211881	0.126821
Ile	strict	6	phecode_689	Disorder of skin and subcutaneous tissue NOS	367542	9316	MR Egger beta	-0.705368	0.451485	0.118211	0.702678	2.18008	0
Ile	strict	6	phecode_689	Disorder of skin and subcutaneous tissue NOS	367542	9316	MR Egger intercept	0.020184	0.0194195	0.298634	0.702678	2.18008	0
Ile	full	23	phecode_279	Disorders involving the immune mechanism	367542	782	IVW (fixed)	-0.0483566	0.270691	0.858219	0.166725	28.2756	22.1945
Ile	full	23	phecode_279	Disorders involving the immune mechanism	367542	782	IVW (random)	-0.0483566	0.30688	0.874792	0.166725	28.2756	22.1945
Ile	full	23	phecode_279	Disorders involving the immune mechanism	367542	782	Weighted median	-0.0471797	0.412523	0.908946
Ile	full	23	phecode_279	Disorders involving the immune mechanism	367542	782	MR Egger beta	0.729936	0.720672	0.31113	0.188512	26.4862	16.938
Ile	full	23	phecode_279	Disorders involving the immune mechanism	367542	782	MR Egger intercept	-0.0408529	0.0342981	0.233609	0.188512	26.4862	16.938
Ile	strict	6	phecode_279	Disorders involving the immune mechanism	367542	782	IVW (fixed)	-0.288267	0.575862	0.616664	0.15792	7.96958	37.2614
Ile	strict	6	phecode_279	Disorders involving the immune mechanism	367542	782	IVW (random)	-0.288267	0.727028	0.691736	0.15792	7.96958	37.2614
Ile	strict	6	phecode_279	Disorders involving the immune mechanism	367542	782	Weighted median	-0.541367	0.792932	0.494771
Ile	strict	6	phecode_279	Disorders involving the immune mechanism	367542	782	MR Egger beta	0.52323	2.15581	0.808232	0.105045	7.6555	34.6875
Ile	strict	6	phecode_279	Disorders involving the immune mechanism	367542	782	MR Egger intercept	-0.0372783	0.0920226	0.685405	0.105045	7.6555	34.6875
Ile	full	23	phecode_255	Disorders of adrenal glands	362219	940	IVW (fixed)	-0.148836	0.245903	0.545005	0.505699	21.2441	0
Ile	full	23	phecode_255	Disorders of adrenal glands	362219	940	IVW (random)	-0.148836	0.245903	0.545005	0.505699	21.2441	0
Ile	full	23	phecode_255	Disorders of adrenal glands	362219	940	Weighted median	-0.195945	0.35248	0.578277
Ile	full	23	phecode_255	Disorders of adrenal glands	362219	940	MR Egger beta	0.14219	0.586818	0.808542	0.462261	20.9458	0
Ile	full	23	phecode_255	Disorders of adrenal glands	362219	940	MR Egger intercept	-0.0152557	0.0279301	0.584922	0.462261	20.9458	0
Ile	strict	6	phecode_255	Disorders of adrenal glands	362219	940	IVW (fixed)	-0.389862	0.528283	0.460528	0.0610408	10.5512	52.6121
Ile	strict	6	phecode_255	Disorders of adrenal glands	362219	940	IVW (random)	-0.389862	0.76742	0.611442	0.0610408	10.5512	52.6121
Ile	strict	6	phecode_255	Disorders of adrenal glands	362219	940	Weighted median	-0.288419	0.682029	0.67238
Ile	strict	6	phecode_255	Disorders of adrenal glands	362219	940	MR Egger beta	2.80681	1.58461	0.0765119	0.303115	4.84928	0
Ile	strict	6	phecode_255	Disorders of adrenal glands	362219	940	MR Egger intercept	-0.146376	0.0674944	0.0301041	0.303115	4.84928	0
Ile	full	23	phecode_271	Disorders of carbohydrate transport and metabolism	367542	257	IVW (fixed)	0.269541	0.468459	0.565036	0.995287	8.57209	0
Ile	full	23	phecode_271	Disorders of carbohydrate transport and metabolism	367542	257	IVW (random)	0.269541	0.468459	0.565036	0.995287	8.57209	0
Ile	full	23	phecode_271	Disorders of carbohydrate transport and metabolism	367542	257	Weighted median	0.693012	0.645577	0.283057
Ile	full	23	phecode_271	Disorders of carbohydrate transport and metabolism	367542	257	MR Egger beta	-0.0995953	1.1115	0.928602	0.99299	8.43798	0
Ile	full	23	phecode_271	Disorders of carbohydrate transport and metabolism	367542	257	MR Egger intercept	0.0194263	0.0530452	0.7142	0.99299	8.43798	0
Ile	strict	6	phecode_271	Disorders of carbohydrate transport and metabolism	367542	257	IVW (fixed)	0.243637	0.992368	0.806061	0.694167	3.03774	0
Ile	strict	6	phecode_271	Disorders of carbohydrate transport and metabolism	367542	257	IVW (random)	0.243637	0.992368	0.806061	0.694167	3.03774	0
Ile	strict	6	phecode_271	Disorders of carbohydrate transport and metabolism	367542	257	Weighted median	1.12412	1.21081	0.353196
Ile	strict	6	phecode_271	Disorders of carbohydrate transport and metabolism	367542	257	MR Egger beta	-0.421587	2.6092	0.871639	0.564248	2.96174	0
Ile	strict	6	phecode_271	Disorders of carbohydrate transport and metabolism	367542	257	MR Egger intercept	0.0311382	0.112954	0.782801	0.564248	2.96174	0
Ile	full	23	phecode_372	Disorders of conjunctiva	358203	708	IVW (fixed)	-0.412451	0.281394	0.142719	0.635035	19.1664	0
Ile	full	23	phecode_372	Disorders of conjunctiva	358203	708	IVW (random)	-0.412451	0.281394	0.142719	0.635035	19.1664	0
Ile	full	23	phecode_372	Disorders of conjunctiva	358203	708	Weighted median	-0.763132	0.414503	0.0656103
Ile	full	23	phecode_372	Disorders of conjunctiva	358203	708	MR Egger beta	-0.193244	0.672191	0.773742	0.58274	19.0374	0
Ile	full	23	phecode_372	Disorders of conjunctiva	358203	708	MR Egger intercept	-0.0115113	0.0320571	0.71953	0.58274	19.0374	0
Ile	strict	6	phecode_372	Disorders of conjunctiva	358203	708	IVW (fixed)	-0.599747	0.602208	0.319292	0.425201	4.9242	0
Ile	strict	6	phecode_372	Disorders of conjunctiva	358203	708	IVW (random)	-0.599747	0.602208	0.319292	0.425201	4.9242	0
Ile	strict	6	phecode_372	Disorders of conjunctiva	358203	708	Weighted median	-0.897001	0.783267	0.252125
Ile	strict	6	phecode_372	Disorders of conjunctiva	358203	708	MR Egger beta	-1.76142	1.71691	0.304926	0.360766	4.34951	0
Ile	strict	6	phecode_372	Disorders of conjunctiva	358203	708	MR Egger intercept	0.0535495	0.0736602	0.467238	0.360766	4.34951	0
Ile	full	23	phecode_380	Disorders of external ear	367542	1712	IVW (fixed)	0.272745	0.181831	0.133617	0.0955426	31.0281	29.0965
Ile	full	23	phecode_380	Disorders of external ear	367542	1712	IVW (random)	0.272745	0.215941	0.206569	0.0955426	31.0281	29.0965
Ile	full	23	phecode_380	Disorders of external ear	367542	1712	Weighted median	0.0225836	0.286248	0.937116
Ile	full	23	phecode_380	Disorders of external ear	367542	1712	MR Egger beta	-0.105225	0.517241	0.838795	0.0900361	30.098	26.9055
Ile	full	23	phecode_380	Disorders of external ear	367542	1712	MR Egger intercept	0.0198839	0.0246835	0.420499	0.0900361	30.098	26.9055
Ile	strict	6	phecode_380	Disorders of external ear	367542	1712	IVW (fixed)	-0.133741	0.388821	0.730872	0.132413	8.46477	40.9316
Ile	strict	6	phecode_380	Disorders of external ear	367542	1712	IVW (random)	-0.133741	0.505908	0.791504	0.132413	8.46477	40.9316
Ile	strict	6	phecode_380	Disorders of external ear	367542	1712	Weighted median	-0.609969	0.547901	0.265586
Ile	strict	6	phecode_380	Disorders of external ear	367542	1712	MR Egger beta	-0.906562	1.4657	0.536233	0.0978792	7.8333	36.1699
Ile	strict	6	phecode_380	Disorders of external ear	367542	1712	MR Egger intercept	0.0357107	0.0628874	0.570136	0.0978792	7.8333	36.1699
Ile	full	23	phecode_276	Disorders of fluid, electrolyte, and acid-base balance	367542	19026	IVW (fixed)	-0.0223607	0.0565286	0.692426	0.424144	22.6079	2.68896
Ile	full	23	phecode_276	Disorders of fluid, electrolyte, and acid-base balance	367542	19026	IVW (random)	-0.0223607	0.0573043	0.696381	0.424144	22.6079	2.68896
Ile	full	23	phecode_276	Disorders of fluid, electrolyte, and acid-base balance	367542	19026	Weighted median	-0.0454775	0.0822656	0.580392
Ile	full	23	phecode_276	Disorders of fluid, electrolyte, and acid-base balance	367542	19026	MR Egger beta	-0.134147	0.137033	0.327613	0.41285	21.7703	0
Ile	full	23	phecode_276	Disorders of fluid, electrolyte, and acid-base balance	367542	19026	MR Egger intercept	0.00586774	0.00652779	0.368713	0.41285	21.7703	0
Ile	strict	6	phecode_276	Disorders of fluid, electrolyte, and acid-base balance	367542	19026	IVW (fixed)	-0.096618	0.120913	0.424249	0.973789	0.849203	0
Ile	strict	6	phecode_276	Disorders of fluid, electrolyte, and acid-base balance	367542	19026	IVW (random)	-0.096618	0.120913	0.424249	0.973789	0.849203	0
Ile	strict	6	phecode_276	Disorders of fluid, electrolyte, and acid-base balance	367542	19026	Weighted median	-0.10294	0.146739	0.48298
Ile	strict	6	phecode_276	Disorders of fluid, electrolyte, and acid-base balance	367542	19026	MR Egger beta	-0.0635568	0.325686	0.845277	0.933385	0.837251	0
Ile	strict	6	phecode_276	Disorders of fluid, electrolyte, and acid-base balance	367542	19026	MR Egger intercept	-0.00152694	0.0139669	0.912944	0.933385	0.837251	0
Ile	full	23	phecode_536	Disorders of function of stomach	331107	12879	IVW (fixed)	0.0293692	0.0677769	0.664781	0.0506375	33.8702	35.0461
Ile	full	23	phecode_536	Disorders of function of stomach	331107	12879	IVW (random)	0.0293692	0.0840967	0.726916	0.0506375	33.8702	35.0461
Ile	full	23	phecode_536	Disorders of function of stomach	331107	12879	Weighted median	0.0272252	0.102285	0.790108
Ile	full	23	phecode_536	Disorders of function of stomach	331107	12879	MR Egger beta	0.049127	0.204716	0.810349	0.0375835	33.8519	35.0111
Ile	full	23	phecode_536	Disorders of function of stomach	331107	12879	MR Egger intercept	-0.00103668	0.0097462	0.915291	0.0375835	33.8519	35.0111
Ile	strict	6	phecode_536	Disorders of function of stomach	331107	12879	IVW (fixed)	0.0888305	0.145442	0.541358	0.102669	9.1648	45.4434
Ile	strict	6	phecode_536	Disorders of function of stomach	331107	12879	IVW (random)	0.0888305	0.19691	0.651901	0.102669	9.1648	45.4434
Ile	strict	6	phecode_536	Disorders of function of stomach	331107	12879	Weighted median	-0.0662085	0.205387	0.74718
Ile	strict	6	phecode_536	Disorders of function of stomach	331107	12879	MR Egger beta	0.320755	0.580246	0.580406	0.0674099	8.75915	42.9168
Ile	strict	6	phecode_536	Disorders of function of stomach	331107	12879	MR Egger intercept	-0.0106845	0.0248244	0.666902	0.0674099	8.75915	42.9168
Ile	full	23	phecode_375	Disorders of lacrimal system	362042	3247	IVW (fixed)	0.055458	0.132551	0.675663	0.00634061	41.9489	47.5552
Ile	full	23	phecode_375	Disorders of lacrimal system	362042	3247	IVW (random)	0.055458	0.183034	0.761896	0.00634061	41.9489	47.5552
Ile	full	23	phecode_375	Disorders of lacrimal system	362042	3247	Weighted median	0.318699	0.205851	0.121575
Ile	full	23	phecode_375	Disorders of lacrimal system	362042	3247	MR Egger beta	0.297065	0.441136	0.500688	0.00524644	41.233	46.6447
Ile	full	23	phecode_375	Disorders of lacrimal system	362042	3247	MR Egger intercept	-0.0126991	0.0210313	0.545962	0.00524644	41.233	46.6447
Ile	strict	6	phecode_375	Disorders of lacrimal system	362042	3247	IVW (fixed)	0.0867769	0.282663	0.758845	0.390847	5.20954	4.02223
Ile	strict	6	phecode_375	Disorders of lacrimal system	362042	3247	IVW (random)	0.0867769	0.288525	0.763597	0.390847	5.20954	4.02223
Ile	strict	6	phecode_375	Disorders of lacrimal system	362042	3247	Weighted median	0.0682997	0.365987	0.85196
Ile	strict	6	phecode_375	Disorders of lacrimal system	362042	3247	MR Egger beta	-0.492842	0.806692	0.541238	0.33896	4.53038	0
Ile	strict	6	phecode_375	Disorders of lacrimal system	362042	3247	MR Egger intercept	0.0268924	0.0347281	0.438712	0.33896	4.53038	0
Ile	full	23	phecode_272	Disorders of lipoid metabolism	367542	52174	IVW (fixed)	0.460073	0.0366559	3.91906e-36	1.3164e-206	1043.08	97.8909
Ile	full	23	phecode_272	Disorders of lipoid metabolism	367542	52174	IVW (random)	0.460073	0.252401	0.0683362	1.3164e-206	1043.08	97.8909
Ile	full	23	phecode_272	Disorders of lipoid metabolism	367542	52174	Weighted median	0.640115	0.0733032	2.49261e-18
Ile	full	23	phecode_272	Disorders of lipoid metabolism	367542	52174	MR Egger beta	0.759112	0.610099	0.21341	2.0592e-204	1028.78	97.8616
Ile	full	23	phecode_272	Disorders of lipoid metabolism	367542	52174	MR Egger intercept	-0.0157298	0.0291164	0.589031	2.0592e-204	1028.78	97.8616
Ile	strict	6	phecode_272	Disorders of lipoid metabolism	367542	52174	IVW (fixed)	0.266264	0.0789098	0.000740084	0.0897734	9.52786	47.5223
Ile	strict	6	phecode_272	Disorders of lipoid metabolism	367542	52174	IVW (random)	0.266264	0.108929	0.0145101	0.0897734	9.52786	47.5223
Ile	strict	6	phecode_272	Disorders of lipoid metabolism	367542	52174	Weighted median	0.276029	0.102348	0.00699778
Ile	strict	6	phecode_272	Disorders of lipoid metabolism	367542	52174	MR Egger beta	0.666403	0.250358	0.0077723	0.241641	5.47833	8.73128
Ile	strict	6	phecode_272	Disorders of lipoid metabolism	367542	52174	MR Egger intercept	-0.0183963	0.0106985	0.085519	0.241641	5.47833	8.73128
Ile	full	23	phecode_626	Disorders of menstruation and other abnormal bleeding from female genital tract	185463	17462	IVW (fixed)	0.14633	0.0607863	0.0160715	0.395128	23.1174	4.83347
Ile	full	23	phecode_626	Disorders of menstruation and other abnormal bleeding from female genital tract	185463	17462	IVW (random)	0.14633	0.0623109	0.0188548	0.395128	23.1174	4.83347
Ile	full	23	phecode_626	Disorders of menstruation and other abnormal bleeding from female genital tract	185463	17462	Weighted median	0.156918	0.0934521	0.0931265
Ile	full	23	phecode_626	Disorders of menstruation and other abnormal bleeding from female genital tract	185463	17462	MR Egger beta	0.303906	0.147085	0.0388103	0.418211	21.6789	0
Ile	full	23	phecode_626	Disorders of menstruation and other abnormal bleeding from female genital tract	185463	17462	MR Egger intercept	-0.00827594	0.00701093	0.237828	0.418211	21.6789	0
Ile	strict	6	phecode_626	Disorders of menstruation and other abnormal bleeding from female genital tract	185463	17462	IVW (fixed)	0.0156217	0.13037	0.904621	0.944036	1.20874	0
Ile	strict	6	phecode_626	Disorders of menstruation and other abnormal bleeding from female genital tract	185463	17462	IVW (random)	0.0156217	0.13037	0.904621	0.944036	1.20874	0
Ile	strict	6	phecode_626	Disorders of menstruation and other abnormal bleeding from female genital tract	185463	17462	Weighted median	-0.0364813	0.158032	0.817433
Ile	strict	6	phecode_626	Disorders of menstruation and other abnormal bleeding from female genital tract	185463	17462	MR Egger beta	0.0441469	0.351537	0.900062	0.877916	1.20111	0
Ile	strict	6	phecode_626	Disorders of menstruation and other abnormal bleeding from female genital tract	185463	17462	MR Egger intercept	-0.00131708	0.0150739	0.930373	0.877916	1.20111	0
Ile	full	23	phecode_275	Disorders of mineral metabolism	367542	5055	IVW (fixed)	-0.3098	0.106542	0.00364015	0.92116	13.4078	0
Ile	full	23	phecode_275	Disorders of mineral metabolism	367542	5055	IVW (random)	-0.3098	0.106542	0.00364015	0.92116	13.4078	0
Ile	full	23	phecode_275	Disorders of mineral metabolism	367542	5055	Weighted median	-0.321924	0.158016	0.0416208
Ile	full	23	phecode_275	Disorders of mineral metabolism	367542	5055	MR Egger beta	-0.217122	0.253537	0.391792	0.899781	13.2455	0
Ile	full	23	phecode_275	Disorders of mineral metabolism	367542	5055	MR Egger intercept	-0.00486651	0.0120806	0.687069	0.899781	13.2455	0
Ile	strict	6	phecode_275	Disorders of mineral metabolism	367542	5055	IVW (fixed)	-0.442897	0.226619	0.050658	0.947055	1.1771	0
Ile	strict	6	phecode_275	Disorders of mineral metabolism	367542	5055	IVW (random)	-0.442897	0.226619	0.050658	0.947055	1.1771	0
Ile	strict	6	phecode_275	Disorders of mineral metabolism	367542	5055	Weighted median	-0.528753	0.277923	0.0571036
Ile	strict	6	phecode_275	Disorders of mineral metabolism	367542	5055	MR Egger beta	-1.04778	0.607365	0.0845062	0.999923	0.0248592	0
Ile	strict	6	phecode_275	Disorders of mineral metabolism	367542	5055	MR Egger intercept	0.0280873	0.026166	0.28308	0.999923	0.0248592	0
Ile	full	23	phecode_728	Disorders of muscle, ligament, and fascia	344765	5142	IVW (fixed)	-0.0641774	0.105859	0.544345	0.4049	22.944	4.11419
Ile	full	23	phecode_728	Disorders of muscle, ligament, and fascia	344765	5142	IVW (random)	-0.0641774	0.108106	0.552744	0.4049	22.944	4.11419
Ile	full	23	phecode_728	Disorders of muscle, ligament, and fascia	344765	5142	Weighted median	-0.144202	0.157332	0.359379
Ile	full	23	phecode_728	Disorders of muscle, ligament, and fascia	344765	5142	MR Egger beta	-0.36631	0.253226	0.148017	0.446845	21.1991	0
Ile	full	23	phecode_728	Disorders of muscle, ligament, and fascia	344765	5142	MR Egger intercept	0.0158519	0.0120572	0.188603	0.446845	21.1991	0
Ile	strict	6	phecode_728	Disorders of muscle, ligament, and fascia	344765	5142	IVW (fixed)	-0.224269	0.226167	0.32139	0.698605	3.00896	0
Ile	strict	6	phecode_728	Disorders of muscle, ligament, and fascia	344765	5142	IVW (random)	-0.224269	0.226167	0.32139	0.698605	3.00896	0
Ile	strict	6	phecode_728	Disorders of muscle, ligament, and fascia	344765	5142	Weighted median	-0.163092	0.280644	0.56115
Ile	strict	6	phecode_728	Disorders of muscle, ligament, and fascia	344765	5142	MR Egger beta	-0.160296	0.606942	0.7917	0.558486	2.99605	0
Ile	strict	6	phecode_728	Disorders of muscle, ligament, and fascia	344765	5142	MR Egger intercept	-0.00296004	0.0260607	0.909569	0.558486	2.99605	0
Ile	full	23	phecode_377	Disorders of optic nerve and visual pathways	359421	626	IVW (fixed)	0.202253	0.300962	0.501571	0.750732	17.2266	0
Ile	full	23	phecode_377	Disorders of optic nerve and visual pathways	359421	626	IVW (random)	0.202253	0.300962	0.501571	0.750732	17.2266	0
Ile	full	23	phecode_377	Disorders of optic nerve and visual pathways	359421	626	Weighted median	0.410179	0.457943	0.370413
Ile	full	23	phecode_377	Disorders of optic nerve and visual pathways	359421	626	MR Egger beta	1.30633	0.715466	0.0678739	0.85486	14.3333	0
Ile	full	23	phecode_377	Disorders of optic nerve and visual pathways	359421	626	MR Egger intercept	-0.0580849	0.0341481	0.0889488	0.85486	14.3333	0
Ile	strict	6	phecode_377	Disorders of optic nerve and visual pathways	359421	626	IVW (fixed)	-0.32443	0.651149	0.618313	0.718297	2.88119	0
Ile	strict	6	phecode_377	Disorders of optic nerve and visual pathways	359421	626	IVW (random)	-0.32443	0.651149	0.618313	0.718297	2.88119	0
Ile	strict	6	phecode_377	Disorders of optic nerve and visual pathways	359421	626	Weighted median	-0.306894	0.787974	0.696927
Ile	strict	6	phecode_377	Disorders of optic nerve and visual pathways	359421	626	MR Egger beta	-0.0423326	1.77957	0.981022	0.58286	2.85218	0
Ile	strict	6	phecode_377	Disorders of optic nerve and visual pathways	359421	626	MR Egger intercept	-0.012912	0.0758047	0.864749	0.58286	2.85218	0
Ile	full	23	phecode_352	Disorders of other cranial nerves	352345	2069	IVW (fixed)	-0.0486249	0.16643	0.770161	0.497103	21.3844	0
Ile	full	23	phecode_352	Disorders of other cranial nerves	352345	2069	IVW (random)	-0.0486249	0.16643	0.770161	0.497103	21.3844	0
Ile	full	23	phecode_352	Disorders of other cranial nerves	352345	2069	Weighted median	0.00705643	0.232575	0.975796
Ile	full	23	phecode_352	Disorders of other cranial nerves	352345	2069	MR Egger beta	-0.0322865	0.399998	0.935667	0.435818	21.3823	0
Ile	full	23	phecode_352	Disorders of other cranial nerves	352345	2069	MR Egger intercept	-0.0008568	0.019038	0.964104	0.435818	21.3823	0
Ile	strict	6	phecode_352	Disorders of other cranial nerves	352345	2069	IVW (fixed)	-0.185488	0.355254	0.601581	0.871113	1.83772	0
Ile	strict	6	phecode_352	Disorders of other cranial nerves	352345	2069	IVW (random)	-0.185488	0.355254	0.601581	0.871113	1.83772	0
Ile	strict	6	phecode_352	Disorders of other cranial nerves	352345	2069	Weighted median	-0.26586	0.436386	0.542371
Ile	strict	6	phecode_352	Disorders of other cranial nerves	352345	2069	MR Egger beta	0.0518876	0.964628	0.957102	0.778393	1.76766	0
Ile	strict	6	phecode_352	Disorders of other cranial nerves	352345	2069	MR Egger intercept	-0.0109302	0.0412955	0.791254	0.778393	1.76766	0
Ile	full	23	phecode_252	Disorders of parathyroid gland	362940	1661	IVW (fixed)	-0.0505659	0.184552	0.784091	0.178682	27.91	21.1753
Ile	full	23	phecode_252	Disorders of parathyroid gland	362940	1661	IVW (random)	-0.0505659	0.207868	0.807805	0.178682	27.91	21.1753
Ile	full	23	phecode_252	Disorders of parathyroid gland	362940	1661	Weighted median	-0.0459653	0.271247	0.865436
Ile	full	23	phecode_252	Disorders of parathyroid gland	362940	1661	MR Egger beta	-0.613711	0.484685	0.205439	0.210905	25.8841	15.0056
Ile	full	23	phecode_252	Disorders of parathyroid gland	362940	1661	MR Egger intercept	0.0297364	0.0231941	0.199819	0.210905	25.8841	15.0056
Ile	strict	6	phecode_252	Disorders of parathyroid gland	362940	1661	IVW (fixed)	-0.481393	0.389041	0.215945	0.197806	7.32152	31.7081
Ile	strict	6	phecode_252	Disorders of parathyroid gland	362940	1661	IVW (random)	-0.481393	0.470772	0.306516	0.197806	7.32152	31.7081
Ile	strict	6	phecode_252	Disorders of parathyroid gland	362940	1661	Weighted median	-0.070807	0.496408	0.886575
Ile	strict	6	phecode_252	Disorders of parathyroid gland	362940	1661	MR Egger beta	-2.23146	1.02798	0.0299524	0.414359	3.93875	0
Ile	strict	6	phecode_252	Disorders of parathyroid gland	362940	1661	MR Egger intercept	0.0821759	0.0446795	0.0658813	0.414359	3.93875	0
Ile	full	23	phecode_604	Disorders of penis	145300	1993	IVW (fixed)	-0.280411	0.169347	0.097754	0.965444	11.5807	0
Ile	full	23	phecode_604	Disorders of penis	145300	1993	IVW (random)	-0.280411	0.169347	0.097754	0.965444	11.5807	0
Ile	full	23	phecode_604	Disorders of penis	145300	1993	Weighted median	-0.317698	0.240601	0.186689
Ile	full	23	phecode_604	Disorders of penis	145300	1993	MR Egger beta	-0.265502	0.403344	0.510376	0.950291	11.5791	0
Ile	full	23	phecode_604	Disorders of penis	145300	1993	MR Egger intercept	-0.000782261	0.0192067	0.967512	0.950291	11.5791	0
Ile	strict	6	phecode_604	Disorders of penis	145300	1993	IVW (fixed)	-0.406433	0.362937	0.262781	0.925804	1.38632	0
Ile	strict	6	phecode_604	Disorders of penis	145300	1993	IVW (random)	-0.406433	0.362937	0.262781	0.925804	1.38632	0
Ile	strict	6	phecode_604	Disorders of penis	145300	1993	Weighted median	-0.502151	0.446622	0.260872
Ile	strict	6	phecode_604	Disorders of penis	145300	1993	MR Egger beta	0.0102725	0.974932	0.991593	0.882321	1.17424	0
Ile	strict	6	phecode_604	Disorders of penis	145300	1993	MR Egger intercept	-0.0192608	0.0418241	0.645143	0.882321	1.17424	0
Ile	full	23	phecode_270	Disorders of protein plasma/amino-acid transport and metabolism	367155	1121	IVW (fixed)	0.191498	0.225827	0.396447	0.0601444	33.1245	33.5838
Ile	full	23	phecode_270	Disorders of protein plasma/amino-acid transport and metabolism	367155	1121	IVW (random)	0.191498	0.277102	0.489519	0.0601444	33.1245	33.5838
Ile	full	23	phecode_270	Disorders of protein plasma/amino-acid transport and metabolism	367155	1121	Weighted median	0.533656	0.338716	0.115134
Ile	full	23	phecode_270	Disorders of protein plasma/amino-acid transport and metabolism	367155	1121	MR Egger beta	0.689416	0.665681	0.300363	0.0573706	32.0872	31.4368
Ile	full	23	phecode_270	Disorders of protein plasma/amino-acid transport and metabolism	367155	1121	MR Egger intercept	-0.0260914	0.0316673	0.409983	0.0573706	32.0872	31.4368
Ile	strict	6	phecode_270	Disorders of protein plasma/amino-acid transport and metabolism	367155	1121	IVW (fixed)	-0.44523	0.486237	0.359843	0.00982911	15.128	66.9487
Ile	strict	6	phecode_270	Disorders of protein plasma/amino-acid transport and metabolism	367155	1121	IVW (random)	-0.44523	0.845774	0.598598	0.00982911	15.128	66.9487
Ile	strict	6	phecode_270	Disorders of protein plasma/amino-acid transport and metabolism	367155	1121	Weighted median	-0.920041	0.690738	0.182871
Ile	strict	6	phecode_270	Disorders of protein plasma/amino-acid transport and metabolism	367155	1121	MR Egger beta	0.0219141	2.61445	0.993312	0.00472085	14.9906	66.6457
Ile	strict	6	phecode_270	Disorders of protein plasma/amino-acid transport and metabolism	367155	1121	MR Egger intercept	-0.021213	0.110761	0.848117	0.00472085	14.9906	66.6457
Ile	full	23	phecode_367	Disorders of refraction and accommodation; blindness and low vision	367542	7081	IVW (fixed)	0.0450732	0.0903205	0.617754	0.039928	34.8748	36.9171
Ile	full	23	phecode_367	Disorders of refraction and accommodation; blindness and low vision	367542	7081	IVW (random)	0.0450732	0.113718	0.691841	0.039928	34.8748	36.9171
Ile	full	23	phecode_367	Disorders of refraction and accommodation; blindness and low vision	367542	7081	Weighted median	0.229116	0.138641	0.0984155
Ile	full	23	phecode_367	Disorders of refraction and accommodation; blindness and low vision	367542	7081	MR Egger beta	0.331144	0.267914	0.216454	0.0494586	32.7163	32.7553
Ile	full	23	phecode_367	Disorders of refraction and accommodation; blindness and low vision	367542	7081	MR Egger intercept	-0.0150547	0.0127902	0.239174	0.0494586	32.7163	32.7553
Ile	strict	6	phecode_367	Disorders of refraction and accommodation; blindness and low vision	367542	7081	IVW (fixed)	-0.348133	0.192899	0.071115	0.829548	2.13934	0
Ile	strict	6	phecode_367	Disorders of refraction and accommodation; blindness and low vision	367542	7081	IVW (random)	-0.348133	0.192899	0.071115	0.829548	2.13934	0
Ile	strict	6	phecode_367	Disorders of refraction and accommodation; blindness and low vision	367542	7081	Weighted median	-0.32068	0.238135	0.178098
Ile	strict	6	phecode_367	Disorders of refraction and accommodation; blindness and low vision	367542	7081	MR Egger beta	-0.936218	0.518464	0.0709571	0.957814	0.646031	0
Ile	strict	6	phecode_367	Disorders of refraction and accommodation; blindness and low vision	367542	7081	MR Egger intercept	0.02725	0.0222993	0.221703	0.957814	0.646031	0
Ile	full	23	phecode_705	Disorders of sweat glands	357940	265	IVW (fixed)	-0.734942	0.465965	0.114739	0.890044	14.3118	0
Ile	full	23	phecode_705	Disorders of sweat glands	357940	265	IVW (random)	-0.734942	0.465965	0.114739	0.890044	14.3118	0
Ile	full	23	phecode_705	Disorders of sweat glands	357940	265	Weighted median	-0.651068	0.6552	0.320372
Ile	full	23	phecode_705	Disorders of sweat glands	357940	265	MR Egger beta	-1.05048	1.11395	0.345666	0.860208	14.2146	0
Ile	full	23	phecode_705	Disorders of sweat glands	357940	265	MR Egger intercept	0.0165149	0.052956	0.755146	0.860208	14.2146	0
Ile	strict	6	phecode_705	Disorders of sweat glands	357940	265	IVW (fixed)	-0.528799	1.00753	0.599688	0.33914	5.67498	11.8939
Ile	strict	6	phecode_705	Disorders of sweat glands	357940	265	IVW (random)	-0.528799	1.07338	0.62226	0.33914	5.67498	11.8939
Ile	strict	6	phecode_705	Disorders of sweat glands	357940	265	Weighted median	-0.9588	1.22841	0.435084
Ile	strict	6	phecode_705	Disorders of sweat glands	357940	265	MR Egger beta	-0.861758	3.34547	0.796724	0.226111	5.6589	11.6436
Ile	strict	6	phecode_705	Disorders of sweat glands	357940	265	MR Egger intercept	0.0151266	0.141902	0.915107	0.226111	5.6589	11.6436
Ile	full	23	phecode_337	Disorders of the autonomic nervous system	349227	552	IVW (fixed)	-0.0557701	0.317551	0.860588	0.43753	22.378	1.68914
Ile	full	23	phecode_337	Disorders of the autonomic nervous system	349227	552	IVW (random)	-0.0557701	0.320268	0.861759	0.43753	22.378	1.68914
Ile	full	23	phecode_337	Disorders of the autonomic nervous system	349227	552	Weighted median	0.331246	0.471904	0.482719
Ile	full	23	phecode_337	Disorders of the autonomic nervous system	349227	552	MR Egger beta	0.0584708	0.777405	0.940045	0.379584	22.35	1.56622
Ile	full	23	phecode_337	Disorders of the autonomic nervous system	349227	552	MR Egger intercept	-0.00604006	0.0372747	0.871273	0.379584	22.35	1.56622
Ile	strict	6	phecode_337	Disorders of the autonomic nervous system	349227	552	IVW (fixed)	-0.814422	0.672935	0.226181	0.51224	4.26275	0
Ile	strict	6	phecode_337	Disorders of the autonomic nervous system	349227	552	IVW (random)	-0.814422	0.672935	0.226181	0.51224	4.26275	0
Ile	strict	6	phecode_337	Disorders of the autonomic nervous system	349227	552	Weighted median	-1.30599	0.861129	0.129366
Ile	strict	6	phecode_337	Disorders of the autonomic nervous system	349227	552	MR Egger beta	-1.99506	1.78327	0.263242	0.44066	3.75164	0
Ile	strict	6	phecode_337	Disorders of the autonomic nervous system	349227	552	MR Egger intercept	0.0554674	0.0775858	0.47466	0.44066	3.75164	0
Ile	full	23	phecode_360	Disorders of the globe	350253	493	IVW (fixed)	-0.221447	0.337549	0.511796	0.559508	20.3764	0
Ile	full	23	phecode_360	Disorders of the globe	350253	493	IVW (random)	-0.221447	0.337549	0.511796	0.559508	20.3764	0
Ile	full	23	phecode_360	Disorders of the globe	350253	493	Weighted median	-0.232358	0.50101	0.642807
Ile	full	23	phecode_360	Disorders of the globe	350253	493	MR Egger beta	-0.0457795	0.804208	0.954605	0.501176	20.3185	0
Ile	full	23	phecode_360	Disorders of the globe	350253	493	MR Egger intercept	-0.00924225	0.0384037	0.809818	0.501176	20.3185	0
Ile	strict	6	phecode_360	Disorders of the globe	350253	493	IVW (fixed)	0.0389236	0.721795	0.956994	0.180804	7.58237	34.0576
Ile	strict	6	phecode_360	Disorders of the globe	350253	493	IVW (random)	0.0389236	0.888856	0.965071	0.180804	7.58237	34.0576
Ile	strict	6	phecode_360	Disorders of the globe	350253	493	Weighted median	0.153595	0.929067	0.868691
Ile	strict	6	phecode_360	Disorders of the globe	350253	493	MR Egger beta	-3.26149	2.01264	0.105124	0.371698	4.26207	0
Ile	strict	6	phecode_360	Disorders of the globe	350253	493	MR Egger intercept	0.153653	0.0870425	0.0775205	0.371698	4.26207	0
Ile	full	23	phecode_253	Disorders of the pituitary gland and its hypothalamic control	362392	1113	IVW (fixed)	-0.260258	0.225538	0.248524	0.21213	26.9762	18.4468
Ile	full	23	phecode_253	Disorders of the pituitary gland and its hypothalamic control	362392	1113	IVW (random)	-0.260258	0.249746	0.29737	0.21213	26.9762	18.4468
Ile	full	23	phecode_253	Disorders of the pituitary gland and its hypothalamic control	362392	1113	Weighted median	-0.658881	0.346917	0.0575321
Ile	full	23	phecode_253	Disorders of the pituitary gland and its hypothalamic control	362392	1113	MR Egger beta	-0.665296	0.599224	0.266886	0.195928	26.2812	16.2901
Ile	full	23	phecode_253	Disorders of the pituitary gland and its hypothalamic control	362392	1113	MR Egger intercept	0.0213172	0.0286054	0.45614	0.195928	26.2812	16.2901
Ile	strict	6	phecode_253	Disorders of the pituitary gland and its hypothalamic control	362392	1113	IVW (fixed)	-0.294022	0.481938	0.541808	0.0672013	10.2987	51.4501
Ile	strict	6	phecode_253	Disorders of the pituitary gland and its hypothalamic control	362392	1113	IVW (random)	-0.294022	0.691667	0.67077	0.0672013	10.2987	51.4501
Ile	strict	6	phecode_253	Disorders of the pituitary gland and its hypothalamic control	362392	1113	Weighted median	-0.699138	0.661338	0.29044
Ile	strict	6	phecode_253	Disorders of the pituitary gland and its hypothalamic control	362392	1113	MR Egger beta	-1.82071	1.87465	0.331437	0.0710473	8.62986	42.0616
Ile	strict	6	phecode_253	Disorders of the pituitary gland and its hypothalamic control	362392	1113	MR Egger intercept	0.071089	0.0808293	0.379133	0.0710473	8.62986	42.0616
Ile	full	23	phecode_520	Disorders of tooth development	358340	2508	IVW (fixed)	-0.0769542	0.151293	0.611003	0.936461	12.8797	0
Ile	full	23	phecode_520	Disorders of tooth development	358340	2508	IVW (random)	-0.0769542	0.151293	0.611003	0.936461	12.8797	0
Ile	full	23	phecode_520	Disorders of tooth development	358340	2508	Weighted median	-0.0738176	0.216434	0.733056
Ile	full	23	phecode_520	Disorders of tooth development	358340	2508	MR Egger beta	0.00381231	0.360092	0.991553	0.914843	12.8186	0
Ile	full	23	phecode_520	Disorders of tooth development	358340	2508	MR Egger intercept	-0.00423391	0.0171296	0.804778	0.914843	12.8186	0
Ile	strict	6	phecode_520	Disorders of tooth development	358340	2508	IVW (fixed)	0.183112	0.322037	0.569625	0.945955	1.18872	0
Ile	strict	6	phecode_520	Disorders of tooth development	358340	2508	IVW (random)	0.183112	0.322037	0.569625	0.945955	1.18872	0
Ile	strict	6	phecode_520	Disorders of tooth development	358340	2508	Weighted median	0.240212	0.396552	0.54468
Ile	strict	6	phecode_520	Disorders of tooth development	358340	2508	MR Egger beta	-0.290474	0.868708	0.738097	0.93243	0.844171	0
Ile	strict	6	phecode_520	Disorders of tooth development	358340	2508	MR Egger intercept	0.0218961	0.0373027	0.557215	0.93243	0.844171	0
Ile	full	23	phecode_562	Diverticulosis and diverticulitis	297259	187	IVW (fixed)	-0.146223	0.546004	0.788849	0.30058	24.927	11.7422
Ile	full	23	phecode_562	Diverticulosis and diverticulitis	297259	187	IVW (random)	-0.146223	0.581192	0.801357	0.30058	24.927	11.7422
Ile	full	23	phecode_562	Diverticulosis and diverticulitis	297259	187	Weighted median	0.177757	0.813224	0.826975
Ile	full	23	phecode_562	Diverticulosis and diverticulitis	297259	187	MR Egger beta	0.341001	1.39129	0.806382	0.258137	24.7504	11.1125
Ile	full	23	phecode_562	Diverticulosis and diverticulitis	297259	187	MR Egger intercept	-0.0258591	0.0668049	0.698694	0.258137	24.7504	11.1125
Ile	strict	6	phecode_562	Diverticulosis and diverticulitis	297259	187	IVW (fixed)	-1.81772	1.16547	0.118846	0.209084	7.15896	30.1574
Ile	strict	6	phecode_562	Diverticulosis and diverticulitis	297259	187	IVW (random)	-1.81772	1.39458	0.192432	0.209084	7.15896	30.1574
Ile	strict	6	phecode_562	Diverticulosis and diverticulitis	297259	187	Weighted median	-1.74717	1.52566	0.25213
Ile	strict	6	phecode_562	Diverticulosis and diverticulitis	297259	187	MR Egger beta	0.526028	3.81595	0.890359	0.168368	6.44377	22.4057
Ile	strict	6	phecode_562	Diverticulosis and diverticulitis	297259	187	MR Egger intercept	-0.110519	0.16587	0.505221	0.168368	6.44377	22.4057
Ile	full	23	phecode_694	Dyschromia and Vitiligo	355025	1470	IVW (fixed)	0.0205829	0.196869	0.916732	0.196192	27.4065	19.7271
Ile	full	23	phecode_694	Dyschromia and Vitiligo	355025	1470	IVW (random)	0.0205829	0.219731	0.925369	0.196192	27.4065	19.7271
Ile	full	23	phecode_694	Dyschromia and Vitiligo	355025	1470	Weighted median	0.0992908	0.293985	0.735558
Ile	full	23	phecode_694	Dyschromia and Vitiligo	355025	1470	MR Egger beta	0.240191	0.53178	0.651504	0.16631	27.1387	18.9349
Ile	full	23	phecode_694	Dyschromia and Vitiligo	355025	1470	MR Egger intercept	-0.0115359	0.0253397	0.648931	0.16631	27.1387	18.9349
Ile	strict	6	phecode_694	Dyschromia and Vitiligo	355025	1470	IVW (fixed)	0.464146	0.423357	0.272927	0.180335	7.58985	34.1226
Ile	strict	6	phecode_694	Dyschromia and Vitiligo	355025	1470	IVW (random)	0.464146	0.521601	0.373547	0.180335	7.58985	34.1226
Ile	strict	6	phecode_694	Dyschromia and Vitiligo	355025	1470	Weighted median	0.345734	0.543837	0.524952
Ile	strict	6	phecode_694	Dyschromia and Vitiligo	355025	1470	MR Egger beta	0.6904	1.56787	0.659688	0.109771	7.54431	33.7249
Ile	strict	6	phecode_694	Dyschromia and Vitiligo	355025	1470	MR Egger intercept	-0.010419	0.0670528	0.876517	0.109771	7.54431	33.7249
Ile	full	23	phecode_636	Early or threatened labor; hemorrhage in early pregnancy	195414	2391	IVW (fixed)	-0.0874337	0.159196	0.582853	0.499201	21.3501	0
Ile	full	23	phecode_636	Early or threatened labor; hemorrhage in early pregnancy	195414	2391	IVW (random)	-0.0874337	0.159196	0.582853	0.499201	21.3501	0
Ile	full	23	phecode_636	Early or threatened labor; hemorrhage in early pregnancy	195414	2391	Weighted median	-0.105567	0.241657	0.662222
Ile	full	23	phecode_636	Early or threatened labor; hemorrhage in early pregnancy	195414	2391	MR Egger beta	0.718886	0.37925	0.0580201	0.777298	15.863	0
Ile	full	23	phecode_636	Early or threatened labor; hemorrhage in early pregnancy	195414	2391	MR Egger intercept	-0.0422761	0.0180478	0.0191574	0.777298	15.863	0
Ile	strict	6	phecode_636	Early or threatened labor; hemorrhage in early pregnancy	195414	2391	IVW (fixed)	0.295021	0.342893	0.389574	0.314826	5.9125	15.4335
Ile	strict	6	phecode_636	Early or threatened labor; hemorrhage in early pregnancy	195414	2391	IVW (random)	0.295021	0.372871	0.428819	0.314826	5.9125	15.4335
Ile	strict	6	phecode_636	Early or threatened labor; hemorrhage in early pregnancy	195414	2391	Weighted median	0.368956	0.44633	0.408439
Ile	strict	6	phecode_636	Early or threatened labor; hemorrhage in early pregnancy	195414	2391	MR Egger beta	1.402	0.955765	0.142407	0.37223	4.25787	0
Ile	strict	6	phecode_636	Early or threatened labor; hemorrhage in early pregnancy	195414	2391	MR Egger intercept	-0.0509239	0.0408448	0.212484	0.37223	4.25787	0
Ile	full	23	phecode_990	Effects radiation NOS	359668	8174	IVW (fixed)	-0.084889	0.0844093	0.314568	0.185576	27.7076	20.5994
Ile	full	23	phecode_990	Effects radiation NOS	359668	8174	IVW (random)	-0.084889	0.094728	0.370181	0.185576	27.7076	20.5994
Ile	full	23	phecode_990	Effects radiation NOS	359668	8174	Weighted median	-0.228223	0.128145	0.0749176
Ile	full	23	phecode_990	Effects radiation NOS	359668	8174	MR Egger beta	-0.623551	0.200839	0.00190447	0.587009	18.9709	0
Ile	full	23	phecode_990	Effects radiation NOS	359668	8174	MR Egger intercept	0.0282881	0.00957038	0.00311864	0.587009	18.9709	0
Ile	strict	6	phecode_990	Effects radiation NOS	359668	8174	IVW (fixed)	0.0376121	0.180116	0.834588	0.23414	6.823	26.7185
Ile	strict	6	phecode_990	Effects radiation NOS	359668	8174	IVW (random)	0.0376121	0.210405	0.858126	0.23414	6.823	26.7185
Ile	strict	6	phecode_990	Effects radiation NOS	359668	8174	Weighted median	-0.146381	0.243218	0.547274
Ile	strict	6	phecode_990	Effects radiation NOS	359668	8174	MR Egger beta	-0.370795	0.593166	0.531897	0.199291	5.99808	16.64
Ile	strict	6	phecode_990	Effects radiation NOS	359668	8174	MR Egger intercept	0.0189046	0.0254881	0.458267	0.199291	5.99808	16.64
Ile	full	23	phecode_506	Empyema and pneumothorax	345831	1915	IVW (fixed)	-0.187446	0.171883	0.275474	0.544595	20.6155	0
Ile	full	23	phecode_506	Empyema and pneumothorax	345831	1915	IVW (random)	-0.187446	0.171883	0.275474	0.544595	20.6155	0
Ile	full	23	phecode_506	Empyema and pneumothorax	345831	1915	Weighted median	-0.108973	0.245651	0.657324
Ile	full	23	phecode_506	Empyema and pneumothorax	345831	1915	MR Egger beta	-0.0590577	0.40896	0.885177	0.490078	20.4958	0
Ile	full	23	phecode_506	Empyema and pneumothorax	345831	1915	MR Egger intercept	-0.00675548	0.0195257	0.729358	0.490078	20.4958	0
Ile	strict	6	phecode_506	Empyema and pneumothorax	345831	1915	IVW (fixed)	0.422319	0.369635	0.253234	0.593433	3.69953	0
Ile	strict	6	phecode_506	Empyema and pneumothorax	345831	1915	IVW (random)	0.422319	0.369635	0.253234	0.593433	3.69953	0
Ile	strict	6	phecode_506	Empyema and pneumothorax	345831	1915	Weighted median	0.390699	0.456247	0.391814
Ile	strict	6	phecode_506	Empyema and pneumothorax	345831	1915	MR Egger beta	-0.13902	1.00052	0.889492	0.503404	3.33501	0
Ile	strict	6	phecode_506	Empyema and pneumothorax	345831	1915	MR Egger intercept	0.0258787	0.0428626	0.546004	0.503404	3.33501	0
Ile	full	23	phecode_323	Encephalitis	366571	481	IVW (fixed)	0.26847	0.344335	0.435581	0.956785	12.0286	0
Ile	full	23	phecode_323	Encephalitis	366571	481	IVW (random)	0.26847	0.344335	0.435581	0.956785	12.0286	0
Ile	full	23	phecode_323	Encephalitis	366571	481	Weighted median	-0.0795898	0.487817	0.870396
Ile	full	23	phecode_323	Encephalitis	366571	481	MR Egger beta	-0.0864015	0.81747	0.915825	0.944873	11.7995	0
Ile	full	23	phecode_323	Encephalitis	366571	481	MR Egger intercept	0.0186562	0.0389773	0.632193	0.944873	11.7995	0
Ile	strict	6	phecode_323	Encephalitis	366571	481	IVW (fixed)	-0.320087	0.738581	0.664738	0.650699	3.32054	0
Ile	strict	6	phecode_323	Encephalitis	366571	481	IVW (random)	-0.320087	0.738581	0.664738	0.650699	3.32054	0
Ile	strict	6	phecode_323	Encephalitis	366571	481	Weighted median	-0.689128	0.941701	0.464296
Ile	strict	6	phecode_323	Encephalitis	366571	481	MR Egger beta	1.3327	1.97895	0.500668	0.642825	2.51012	0
Ile	strict	6	phecode_323	Encephalitis	366571	481	MR Egger intercept	-0.0760626	0.0844921	0.367996	0.642825	2.51012	0
Ile	full	23	phecode_621	Endometrial hyperplasia	186839	1011	IVW (fixed)	0.247329	0.238681	0.300094	0.326164	24.4089	9.86911
Ile	full	23	phecode_621	Endometrial hyperplasia	186839	1011	IVW (random)	0.247329	0.251409	0.325228	0.326164	24.4089	9.86911
Ile	full	23	phecode_621	Endometrial hyperplasia	186839	1011	Weighted median	0.125035	0.341143	0.713979
Ile	full	23	phecode_621	Endometrial hyperplasia	186839	1011	MR Egger beta	-0.331315	0.596687	0.578718	0.336024	23.1502	4.96835
Ile	full	23	phecode_621	Endometrial hyperplasia	186839	1011	MR Egger intercept	0.0303412	0.0283941	0.285262	0.336024	23.1502	4.96835
Ile	strict	6	phecode_621	Endometrial hyperplasia	186839	1011	IVW (fixed)	-0.192132	0.51496	0.709073	0.21625	7.05954	29.1739
Ile	strict	6	phecode_621	Endometrial hyperplasia	186839	1011	IVW (random)	-0.192132	0.611895	0.753525	0.21625	7.05954	29.1739
Ile	strict	6	phecode_621	Endometrial hyperplasia	186839	1011	Weighted median	0.107943	0.714519	0.87992
Ile	strict	6	phecode_621	Endometrial hyperplasia	186839	1011	MR Egger beta	0.601544	1.83322	0.74281	0.15274	6.6979	25.3497
Ile	strict	6	phecode_621	Endometrial hyperplasia	186839	1011	MR Egger intercept	-0.03611	0.0777012	0.642125	0.15274	6.6979	25.3497
Ile	full	23	phecode_615	Endometriosis	193196	4092	IVW (fixed)	0.0477389	0.119634	0.689862	0.0804698	31.8227	30.8669
Ile	full	23	phecode_615	Endometriosis	193196	4092	IVW (random)	0.0477389	0.143883	0.740048	0.0804698	31.8227	30.8669
Ile	full	23	phecode_615	Endometriosis	193196	4092	Weighted median	-0.0500447	0.180288	0.781334
Ile	full	23	phecode_615	Endometriosis	193196	4092	MR Egger beta	-0.329756	0.339118	0.330855	0.0982658	29.6962	25.9164
Ile	full	23	phecode_615	Endometriosis	193196	4092	MR Egger intercept	0.0197612	0.0161146	0.220089	0.0982658	29.6962	25.9164
Ile	strict	6	phecode_615	Endometriosis	193196	4092	IVW (fixed)	-0.0313839	0.256088	0.902463	0.470356	4.57164	0
Ile	strict	6	phecode_615	Endometriosis	193196	4092	IVW (random)	-0.0313839	0.256088	0.902463	0.470356	4.57164	0
Ile	strict	6	phecode_615	Endometriosis	193196	4092	Weighted median	0.0599439	0.328556	0.855232
Ile	strict	6	phecode_615	Endometriosis	193196	4092	MR Egger beta	-0.694466	0.691996	0.315586	0.476699	3.50776	0
Ile	strict	6	phecode_615	Endometriosis	193196	4092	MR Egger intercept	0.0305869	0.0296544	0.302332	0.476699	3.50776	0
Ile	full	23	EO_10_9_L_bl	Eosinophil count	353711		IVW (fixed)	-0.13146	0.0126347	2.3596e-25	3.95192e-46	277.697	92.0777
Ile	full	23	EO_10_9_L_bl	Eosinophil count	353711		IVW (random)	-0.13146	0.0448887	0.0034052	3.95192e-46	277.697	92.0777
Ile	full	23	EO_10_9_L_bl	Eosinophil count	353711		Weighted median	-0.1406	0.0249018	1.64024e-08
Ile	full	23	EO_10_9_L_bl	Eosinophil count	353711		MR Egger beta	-0.25041	0.10556	0.0176828	7.31024e-43	258.702	91.496
Ile	full	23	EO_10_9_L_bl	Eosinophil count	353711		MR Egger intercept	0.00624421	0.00502865	0.214337	7.31024e-43	258.702	91.496
Ile	strict	6	EO_10_9_L_bl	Eosinophil count	353711		IVW (fixed)	0.00083808	0.0270561	0.975289	0.00017059	24.5443	79.6287
Ile	strict	6	EO_10_9_L_bl	Eosinophil count	353711		IVW (random)	0.00083808	0.0599454	0.988845	0.00017059	24.5443	79.6287
Ile	strict	6	EO_10_9_L_bl	Eosinophil count	353711		Weighted median	-0.066021	0.0367443	0.0723728
Ile	strict	6	EO_10_9_L_bl	Eosinophil count	353711		MR Egger beta	-0.137332	0.164964	0.40513	0.000416678	20.398	75.4879
Ile	strict	6	EO_10_9_L_bl	Eosinophil count	353711		MR Egger intercept	0.00637403	0.00706889	0.367215	0.000416678	20.398	75.4879
Ile	full	23	phecode_345	Epilepsy, recurrent seizures, convulsions	353396	4721	IVW (fixed)	0.0652256	0.110379	0.554573	0.319936	24.5328	10.324
Ile	full	23	phecode_345	Epilepsy, recurrent seizures, convulsions	353396	4721	IVW (random)	0.0652256	0.11656	0.57576	0.319936	24.5328	10.324
Ile	full	23	phecode_345	Epilepsy, recurrent seizures, convulsions	353396	4721	Weighted median	-0.122575	0.165878	0.459938
Ile	full	23	phecode_345	Epilepsy, recurrent seizures, convulsions	353396	4721	MR Egger beta	-0.0381359	0.283287	0.892913	0.276623	24.3455	9.63407
Ile	full	23	phecode_345	Epilepsy, recurrent seizures, convulsions	353396	4721	MR Egger intercept	0.00541752	0.0134782	0.687723	0.276623	24.3455	9.63407
Ile	strict	6	phecode_345	Epilepsy, recurrent seizures, convulsions	353396	4721	IVW (fixed)	0.270354	0.235998	0.251969	0.0761955	9.96631	49.831
Ile	strict	6	phecode_345	Epilepsy, recurrent seizures, convulsions	353396	4721	IVW (random)	0.270354	0.333188	0.417127	0.0761955	9.96631	49.831
Ile	strict	6	phecode_345	Epilepsy, recurrent seizures, convulsions	353396	4721	Weighted median	0.227058	0.36362	0.532339
Ile	strict	6	phecode_345	Epilepsy, recurrent seizures, convulsions	353396	4721	MR Egger beta	0.826908	0.966026	0.392003	0.0588094	9.09329	45.0144
Ile	strict	6	phecode_345	Epilepsy, recurrent seizures, convulsions	353396	4721	MR Egger intercept	-0.0256181	0.0413397	0.535457	0.0588094	9.09329	45.0144
Ile	full	23	phecode_477	Epistaxis or throat hemorrhage	349230	3570	IVW (fixed)	0.0891764	0.126547	0.481002	0.0435785	34.5081	36.2468
Ile	full	23	phecode_477	Epistaxis or throat hemorrhage	349230	3570	IVW (random)	0.0891764	0.158489	0.573663	0.0435785	34.5081	36.2468
Ile	full	23	phecode_477	Epistaxis or throat hemorrhage	349230	3570	Weighted median	0.128671	0.196124	0.511779
Ile	full	23	phecode_477	Epistaxis or throat hemorrhage	349230	3570	MR Egger beta	-0.0724939	0.384067	0.850286	0.034852	34.1581	35.5935
Ile	full	23	phecode_477	Epistaxis or throat hemorrhage	349230	3570	MR Egger intercept	0.00849111	0.0183042	0.642727	0.034852	34.1581	35.5935
Ile	strict	6	phecode_477	Epistaxis or throat hemorrhage	349230	3570	IVW (fixed)	-0.647033	0.269632	0.016409	0.940597	1.2439	0
Ile	strict	6	phecode_477	Epistaxis or throat hemorrhage	349230	3570	IVW (random)	-0.647033	0.269632	0.016409	0.940597	1.2439	0
Ile	strict	6	phecode_477	Epistaxis or throat hemorrhage	349230	3570	Weighted median	-0.730575	0.332258	0.0278911
Ile	strict	6	phecode_477	Epistaxis or throat hemorrhage	349230	3570	MR Egger beta	-0.661699	0.724982	0.361395	0.870898	1.24343	0
Ile	strict	6	phecode_477	Epistaxis or throat hemorrhage	349230	3570	MR Egger intercept	0.000679117	0.0311624	0.982613	0.870898	1.24343	0
Ile	full	23	phecode_690	Erythematosquamous dermatosis	358128	4573	IVW (fixed)	0.131961	0.112098	0.23912	0.0217119	37.3381	41.0789
Ile	full	23	phecode_690	Erythematosquamous dermatosis	358128	4573	IVW (random)	0.131961	0.146037	0.366201	0.0217119	37.3381	41.0789
Ile	full	23	phecode_690	Erythematosquamous dermatosis	358128	4573	Weighted median	0.41634	0.163916	0.0110866
Ile	full	23	phecode_690	Erythematosquamous dermatosis	358128	4573	MR Egger beta	0.52806	0.342415	0.123034	0.0307932	34.6553	36.5177
Ile	full	23	phecode_690	Erythematosquamous dermatosis	358128	4573	MR Egger intercept	-0.020804	0.0163167	0.202303	0.0307932	34.6553	36.5177
Ile	strict	6	phecode_690	Erythematosquamous dermatosis	358128	4573	IVW (fixed)	0.0600541	0.238541	0.80123	0.158754	7.95462	37.1435
Ile	strict	6	phecode_690	Erythematosquamous dermatosis	358128	4573	IVW (random)	0.0600541	0.300876	0.841795	0.158754	7.95462	37.1435
Ile	strict	6	phecode_690	Erythematosquamous dermatosis	358128	4573	Weighted median	-0.00953785	0.302919	0.974882
Ile	strict	6	phecode_690	Erythematosquamous dermatosis	358128	4573	MR Egger beta	-1.38218	0.638653	0.0304478	0.73058	2.02816	0
Ile	strict	6	phecode_690	Erythematosquamous dermatosis	358128	4573	MR Egger intercept	0.0670106	0.0275262	0.0149151	0.73058	2.02816	0
Ile	full	23	phecode_695	Erythematous conditions	357323	3768	IVW (fixed)	0.134214	0.123368	0.276634	0.992792	9.10033	0
Ile	full	23	phecode_695	Erythematous conditions	357323	3768	IVW (random)	0.134214	0.123368	0.276634	0.992792	9.10033	0
Ile	full	23	phecode_695	Erythematous conditions	357323	3768	Weighted median	0.201685	0.174627	0.248111
Ile	full	23	phecode_695	Erythematous conditions	357323	3768	MR Egger beta	0.275727	0.293741	0.347899	0.990571	8.81853	0
Ile	full	23	phecode_695	Erythematous conditions	357323	3768	MR Egger intercept	-0.00742192	0.0139812	0.595523	0.990571	8.81853	0
Ile	strict	6	phecode_695	Erythematous conditions	357323	3768	IVW (fixed)	0.239897	0.263927	0.363377	0.97204	0.874503	0
Ile	strict	6	phecode_695	Erythematous conditions	357323	3768	IVW (random)	0.239897	0.263927	0.363377	0.97204	0.874503	0
Ile	strict	6	phecode_695	Erythematous conditions	357323	3768	Weighted median	0.2996	0.321846	0.351916
Ile	strict	6	phecode_695	Erythematous conditions	357323	3768	MR Egger beta	-0.00244125	0.7149	0.997275	0.946119	0.741462	0
Ile	strict	6	phecode_695	Erythematous conditions	357323	3768	MR Egger intercept	0.0111666	0.0306147	0.7153	0.946119	0.741462	0
Ile	full	23	phecode_643	Excessive vomiting in pregnancy	198815	212	IVW (fixed)	0.367086	0.51616	0.476969	0.743441	17.3555	0
Ile	full	23	phecode_643	Excessive vomiting in pregnancy	198815	212	IVW (random)	0.367086	0.51616	0.476969	0.743441	17.3555	0
Ile	full	23	phecode_643	Excessive vomiting in pregnancy	198815	212	Weighted median	0.0218149	0.757762	0.977033
Ile	full	23	phecode_643	Excessive vomiting in pregnancy	198815	212	MR Egger beta	0.963637	1.22285	0.430681	0.707099	17.066	0
Ile	full	23	phecode_643	Excessive vomiting in pregnancy	198815	212	MR Egger intercept	-0.0314937	0.0585249	0.590491	0.707099	17.066	0
Ile	strict	6	phecode_643	Excessive vomiting in pregnancy	198815	212	IVW (fixed)	0.0248484	1.1028	0.982023	0.257791	6.53253	23.4599
Ile	strict	6	phecode_643	Excessive vomiting in pregnancy	198815	212	IVW (random)	0.0248484	1.26053	0.984273	0.257791	6.53253	23.4599
Ile	strict	6	phecode_643	Excessive vomiting in pregnancy	198815	212	Weighted median	-0.0565477	1.48059	0.969534
Ile	strict	6	phecode_643	Excessive vomiting in pregnancy	198815	212	MR Egger beta	-0.971032	3.66378	0.790982	0.171566	6.39441	21.8067
Ile	strict	6	phecode_643	Excessive vomiting in pregnancy	198815	212	MR Egger intercept	0.0468982	0.159553	0.768807	0.171566	6.39441	21.8067
Ile	full	23	phecode_333	Extrapyramidal disease and abnormal movement disorders	350254	1579	IVW (fixed)	-0.218303	0.18894	0.247922	0.979578	10.6348	0
Ile	full	23	phecode_333	Extrapyramidal disease and abnormal movement disorders	350254	1579	IVW (random)	-0.218303	0.18894	0.247922	0.979578	10.6348	0
Ile	full	23	phecode_333	Extrapyramidal disease and abnormal movement disorders	350254	1579	Weighted median	-0.160114	0.274726	0.560018
Ile	full	23	phecode_333	Extrapyramidal disease and abnormal movement disorders	350254	1579	MR Egger beta	-0.161746	0.449864	0.719189	0.969759	10.6156	0
Ile	full	23	phecode_333	Extrapyramidal disease and abnormal movement disorders	350254	1579	MR Egger intercept	-0.00297479	0.0214736	0.88982	0.969759	10.6156	0
Ile	strict	6	phecode_333	Extrapyramidal disease and abnormal movement disorders	350254	1579	IVW (fixed)	-0.573126	0.401604	0.153552	0.805484	2.30533	0
Ile	strict	6	phecode_333	Extrapyramidal disease and abnormal movement disorders	350254	1579	IVW (random)	-0.573126	0.401604	0.153552	0.805484	2.30533	0
Ile	strict	6	phecode_333	Extrapyramidal disease and abnormal movement disorders	350254	1579	Weighted median	-0.232732	0.502905	0.643525
Ile	strict	6	phecode_333	Extrapyramidal disease and abnormal movement disorders	350254	1579	MR Egger beta	-0.798273	1.07638	0.458314	0.689065	2.2545	0
Ile	strict	6	phecode_333	Extrapyramidal disease and abnormal movement disorders	350254	1579	MR Egger intercept	0.0104707	0.0464435	0.82163	0.689065	2.2545	0
Ile	full	23	phecode_783	Fever of unknown origin	367542	6241	IVW (fixed)	-0.0436954	0.0960394	0.649128	0.208905	27.0614	18.7033
Ile	full	23	phecode_783	Fever of unknown origin	367542	6241	IVW (random)	-0.0436954	0.106516	0.681641	0.208905	27.0614	18.7033
Ile	full	23	phecode_783	Fever of unknown origin	367542	6241	Weighted median	-0.0614658	0.141962	0.665034
Ile	full	23	phecode_783	Fever of unknown origin	367542	6241	MR Egger beta	-0.209818	0.256585	0.41351	0.190844	26.4211	16.7333
Ile	full	23	phecode_783	Fever of unknown origin	367542	6241	MR Egger intercept	0.00872301	0.0122282	0.475628	0.190844	26.4211	16.7333
Ile	strict	6	phecode_783	Fever of unknown origin	367542	6241	IVW (fixed)	0.0719538	0.206152	0.727064	0.665376	3.22478	0
Ile	strict	6	phecode_783	Fever of unknown origin	367542	6241	IVW (random)	0.0719538	0.206152	0.727064	0.665376	3.22478	0
Ile	strict	6	phecode_783	Fever of unknown origin	367542	6241	Weighted median	0.100206	0.254912	0.694246
Ile	strict	6	phecode_783	Fever of unknown origin	367542	6241	MR Egger beta	0.117985	0.556424	0.832075	0.522214	3.21685	0
Ile	strict	6	phecode_783	Fever of unknown origin	367542	6241	MR Egger intercept	-0.00212263	0.0238324	0.92903	0.522214	3.21685	0
Ile	full	23	fev1	Forced expiratory volume	334971		IVW (fixed)	-0.0321699	0.0129848	0.0132306	1.8358e-28	188.68	88.3401
Ile	full	23	fev1	Forced expiratory volume	334971		IVW (random)	-0.0321699	0.0380266	0.397562	1.8358e-28	188.68	88.3401
Ile	full	23	fev1	Forced expiratory volume	334971		Weighted median	-0.0178383	0.0210189	0.39606
Ile	full	23	fev1	Forced expiratory volume	334971		MR Egger beta	-0.0710879	0.0921812	0.440603	1.43061e-28	186.756	88.2199
Ile	full	23	fev1	Forced expiratory volume	334971		MR Egger intercept	0.00204285	0.00439109	0.641769	1.43061e-28	186.756	88.2199
Ile	strict	6	fev1	Forced expiratory volume	334971		IVW (fixed)	-0.0363551	0.0277969	0.190914	6.49351e-25	123.229	95.9425
Ile	strict	6	fev1	Forced expiratory volume	334971		IVW (random)	-0.0363551	0.137997	0.792205	6.49351e-25	123.229	95.9425
Ile	strict	6	fev1	Forced expiratory volume	334971		Weighted median	0.0538564	0.0363815	0.138787
Ile	strict	6	fev1	Forced expiratory volume	334971		MR Egger beta	-0.270944	0.396912	0.494841	2.85836e-23	111.903	95.5318
Ile	strict	6	fev1	Forced expiratory volume	334971		MR Egger intercept	0.0108239	0.0170108	0.524582	2.85836e-23	111.903	95.5318
Ile	full	23	phecode_801	Fracture of ankle and foot	348039	1921	IVW (fixed)	0.346596	0.171163	0.042872	0.0562801	33.4142	34.1597
Ile	full	23	phecode_801	Fracture of ankle and foot	348039	1921	IVW (random)	0.346596	0.210942	0.100365	0.0562801	33.4142	34.1597
Ile	full	23	phecode_801	Fracture of ankle and foot	348039	1921	Weighted median	0.355892	0.25618	0.164763
Ile	full	23	phecode_801	Fracture of ankle and foot	348039	1921	MR Egger beta	1.17645	0.473263	0.0129251	0.129989	28.3691	22.4509
Ile	full	23	phecode_801	Fracture of ankle and foot	348039	1921	MR Egger intercept	-0.0436464	0.0225854	0.0532974	0.129989	28.3691	22.4509
Ile	strict	6	phecode_801	Fracture of ankle and foot	348039	1921	IVW (fixed)	0.0406794	0.366145	0.911536	0.378475	5.3166	5.95498
Ile	strict	6	phecode_801	Fracture of ankle and foot	348039	1921	IVW (random)	0.0406794	0.377559	0.914199	0.378475	5.3166	5.95498
Ile	strict	6	phecode_801	Fracture of ankle and foot	348039	1921	Weighted median	0.130114	0.457619	0.776159
Ile	strict	6	phecode_801	Fracture of ankle and foot	348039	1921	MR Egger beta	0.607647	1.09032	0.577315	0.294601	4.92957	0
Ile	strict	6	phecode_801	Fracture of ankle and foot	348039	1921	MR Egger intercept	-0.0262325	0.0468104	0.575207	0.294601	4.92957	0
Ile	full	23	phecode_804	Fracture of hand or wrist	348633	2515	IVW (fixed)	-0.0280023	0.1509	0.852783	0.714803	17.8507	0
Ile	full	23	phecode_804	Fracture of hand or wrist	348633	2515	IVW (random)	-0.0280023	0.1509	0.852783	0.714803	17.8507	0
Ile	full	23	phecode_804	Fracture of hand or wrist	348633	2515	Weighted median	-0.0504567	0.21557	0.814937
Ile	full	23	phecode_804	Fracture of hand or wrist	348633	2515	MR Egger beta	-0.286678	0.359122	0.424712	0.697649	17.2206	0
Ile	full	23	phecode_804	Fracture of hand or wrist	348633	2515	MR Egger intercept	0.0135734	0.0170998	0.427327	0.697649	17.2206	0
Ile	strict	6	phecode_804	Fracture of hand or wrist	348633	2515	IVW (fixed)	0.310468	0.322509	0.335716	0.576722	3.81245	0
Ile	strict	6	phecode_804	Fracture of hand or wrist	348633	2515	IVW (random)	0.310468	0.322509	0.335716	0.576722	3.81245	0
Ile	strict	6	phecode_804	Fracture of hand or wrist	348633	2515	Weighted median	0.630851	0.394169	0.109497
Ile	strict	6	phecode_804	Fracture of hand or wrist	348633	2515	MR Egger beta	0.950231	0.865311	0.272144	0.52855	3.17764	0
Ile	strict	6	phecode_804	Fracture of hand or wrist	348633	2515	MR Egger intercept	-0.0295443	0.0370809	0.425595	0.52855	3.17764	0
Ile	full	23	phecode_800	Fracture of lower limb	352197	6079	IVW (fixed)	-0.144836	0.0974433	0.137183	0.430991	22.49	2.17854
Ile	full	23	phecode_800	Fracture of lower limb	352197	6079	IVW (random)	-0.144836	0.0985224	0.141539	0.430991	22.49	2.17854
Ile	full	23	phecode_800	Fracture of lower limb	352197	6079	Weighted median	-0.147767	0.142383	0.299355
Ile	full	23	phecode_800	Fracture of lower limb	352197	6079	MR Egger beta	0.0483348	0.235391	0.837308	0.4201	21.6468	0
Ile	full	23	phecode_800	Fracture of lower limb	352197	6079	MR Egger intercept	-0.0101546	0.011228	0.365786	0.4201	21.6468	0
Ile	strict	6	phecode_800	Fracture of lower limb	352197	6079	IVW (fixed)	-0.218808	0.208286	0.293481	0.917885	1.45783	0
Ile	strict	6	phecode_800	Fracture of lower limb	352197	6079	IVW (random)	-0.218808	0.208286	0.293481	0.917885	1.45783	0
Ile	strict	6	phecode_800	Fracture of lower limb	352197	6079	Weighted median	-0.1325	0.250909	0.597444
Ile	strict	6	phecode_800	Fracture of lower limb	352197	6079	MR Egger beta	0.0955687	0.56027	0.864557	0.895463	1.09248	0
Ile	strict	6	phecode_800	Fracture of lower limb	352197	6079	MR Egger intercept	-0.0145369	0.0240503	0.545553	0.895463	1.09248	0
Ile	full	23	phecode_802	Fracture of pelvis	347405	1287	IVW (fixed)	0.179772	0.208549	0.388681	0.123713	29.7878	26.1444
Ile	full	23	phecode_802	Fracture of pelvis	347405	1287	IVW (random)	0.179772	0.24267	0.458811	0.123713	29.7878	26.1444
Ile	full	23	phecode_802	Fracture of pelvis	347405	1287	Weighted median	0.277285	0.30087	0.356731
Ile	full	23	phecode_802	Fracture of pelvis	347405	1287	MR Egger beta	0.290116	0.591122	0.623576	0.0975925	29.728	25.9956
Ile	full	23	phecode_802	Fracture of pelvis	347405	1287	MR Egger intercept	-0.00581579	0.0282778	0.837052	0.0975925	29.728	25.9956
Ile	strict	6	phecode_802	Fracture of pelvis	347405	1287	IVW (fixed)	-0.605576	0.441789	0.170457	0.0346236	12.012	58.375
Ile	strict	6	phecode_802	Fracture of pelvis	347405	1287	IVW (random)	-0.605576	0.684758	0.3765	0.0346236	12.012	58.375
Ile	strict	6	phecode_802	Fracture of pelvis	347405	1287	Weighted median	-0.210607	0.594961	0.723351
Ile	strict	6	phecode_802	Fracture of pelvis	347405	1287	MR Egger beta	-0.697532	2.03091	0.731254	0.0173153	12.0048	58.3501
Ile	strict	6	phecode_802	Fracture of pelvis	347405	1287	MR Egger intercept	0.00429913	0.0879487	0.961013	0.0173153	12.0048	58.3501
Ile	full	23	phecode_807	Fracture of ribs	346500	382	IVW (fixed)	0.130586	0.38902	0.737113	0.899103	14.0665	0
Ile	full	23	phecode_807	Fracture of ribs	346500	382	IVW (random)	0.130586	0.38902	0.737113	0.899103	14.0665	0
Ile	full	23	phecode_807	Fracture of ribs	346500	382	Weighted median	0.296977	0.558441	0.594867
Ile	full	23	phecode_807	Fracture of ribs	346500	382	MR Egger beta	-0.494314	0.93371	0.596522	0.889147	13.5245	0
Ile	full	23	phecode_807	Fracture of ribs	346500	382	MR Egger intercept	0.0324846	0.0441242	0.461605	0.889147	13.5245	0
Ile	strict	6	phecode_807	Fracture of ribs	346500	382	IVW (fixed)	-0.28411	0.82443	0.730384	0.554145	3.96722	0
Ile	strict	6	phecode_807	Fracture of ribs	346500	382	IVW (random)	-0.28411	0.82443	0.730384	0.554145	3.96722	0
Ile	strict	6	phecode_807	Fracture of ribs	346500	382	Weighted median	-0.624384	1.03236	0.545306
Ile	strict	6	phecode_807	Fracture of ribs	346500	382	MR Egger beta	1.25869	2.27075	0.579368	0.487752	3.43551	0
Ile	strict	6	phecode_807	Fracture of ribs	346500	382	MR Egger intercept	-0.0704527	0.0966187	0.46589	0.487752	3.43551	0
Ile	full	23	phecode_809	Fracture of unspecified bones	346581	463	IVW (fixed)	0.512767	0.348387	0.141066	0.727789	17.6282	0
Ile	full	23	phecode_809	Fracture of unspecified bones	346581	463	IVW (random)	0.512767	0.348387	0.141066	0.727789	17.6282	0
Ile	full	23	phecode_809	Fracture of unspecified bones	346581	463	Weighted median	0.467459	0.524456	0.372757
Ile	full	23	phecode_809	Fracture of unspecified bones	346581	463	MR Egger beta	0.590497	0.822354	0.472722	0.673074	17.6173	0
Ile	full	23	phecode_809	Fracture of unspecified bones	346581	463	MR Egger intercept	-0.0041094	0.0393817	0.916893	0.673074	17.6173	0
Ile	strict	6	phecode_809	Fracture of unspecified bones	346581	463	IVW (fixed)	0.527525	0.745806	0.479367	0.171613	7.7324	35.3371
Ile	strict	6	phecode_809	Fracture of unspecified bones	346581	463	IVW (random)	0.527525	0.927467	0.569505	0.171613	7.7324	35.3371
Ile	strict	6	phecode_809	Fracture of unspecified bones	346581	463	Weighted median	0.714217	1.00057	0.475344
Ile	strict	6	phecode_809	Fracture of unspecified bones	346581	463	MR Egger beta	-0.709784	2.63529	0.787669	0.12258	7.26394	31.1669
Ile	strict	6	phecode_809	Fracture of unspecified bones	346581	463	MR Egger intercept	0.0577069	0.113618	0.611522	0.12258	7.26394	31.1669
Ile	full	23	phecode_803	Fracture of upper limb	357460	11342	IVW (fixed)	-0.145759	0.0717908	0.0423229	0.00931017	40.553	45.75
Ile	full	23	phecode_803	Fracture of upper limb	357460	11342	IVW (random)	-0.145759	0.0974696	0.134802	0.00931017	40.553	45.75
Ile	full	23	phecode_803	Fracture of upper limb	357460	11342	Weighted median	-0.022638	0.106927	0.83233
Ile	full	23	phecode_803	Fracture of upper limb	357460	11342	MR Egger beta	-0.340643	0.232691	0.143213	0.00989125	38.972	43.5492
Ile	full	23	phecode_803	Fracture of upper limb	357460	11342	MR Egger intercept	0.0102497	0.0111047	0.356005	0.00989125	38.972	43.5492
Ile	strict	6	phecode_803	Fracture of upper limb	357460	11342	IVW (fixed)	-0.339294	0.152563	0.0261513	0.0976134	9.30185	46.2472
Ile	strict	6	phecode_803	Fracture of upper limb	357460	11342	IVW (random)	-0.339294	0.208089	0.102991	0.0976134	9.30185	46.2472
Ile	strict	6	phecode_803	Fracture of upper limb	357460	11342	Weighted median	-0.19243	0.20751	0.353756
Ile	strict	6	phecode_803	Fracture of upper limb	357460	11342	MR Egger beta	-0.670072	0.595091	0.260166	0.0738317	8.53506	41.4181
Ile	strict	6	phecode_803	Fracture of upper limb	357460	11342	MR Egger intercept	0.0153911	0.0256746	0.548861	0.0738317	8.53506	41.4181
Ile	full	23	phecode_805	Fracture of vertebral column without mention of spinal cord injury	346443	325	IVW (fixed)	-0.763696	0.41666	0.0668173	0.704439	18.0261	0
Ile	full	23	phecode_805	Fracture of vertebral column without mention of spinal cord injury	346443	325	IVW (random)	-0.763696	0.41666	0.0668173	0.704439	18.0261	0
Ile	full	23	phecode_805	Fracture of vertebral column without mention of spinal cord injury	346443	325	Weighted median	-0.624293	0.615833	0.310708
Ile	full	23	phecode_805	Fracture of vertebral column without mention of spinal cord injury	346443	325	MR Egger beta	-0.770289	0.99414	0.438441	0.647355	18.0261	0
Ile	full	23	phecode_805	Fracture of vertebral column without mention of spinal cord injury	346443	325	MR Egger intercept	0.000345502	0.0473015	0.994172	0.647355	18.0261	0
Ile	strict	6	phecode_805	Fracture of vertebral column without mention of spinal cord injury	346443	325	IVW (fixed)	-1.98287	0.866431	0.0221056	0.708429	2.94524	0
Ile	strict	6	phecode_805	Fracture of vertebral column without mention of spinal cord injury	346443	325	IVW (random)	-1.98287	0.866431	0.0221056	0.708429	2.94524	0
Ile	strict	6	phecode_805	Fracture of vertebral column without mention of spinal cord injury	346443	325	Weighted median	-2.18029	1.07908	0.0433303
Ile	strict	6	phecode_805	Fracture of vertebral column without mention of spinal cord injury	346443	325	MR Egger beta	-3.58931	2.27191	0.114138	0.669837	2.36017	0
Ile	strict	6	phecode_805	Fracture of vertebral column without mention of spinal cord injury	346443	325	MR Egger intercept	0.076138	0.0995403	0.444333	0.669837	2.36017	0
Ile	full	23	phecode_564	Functional digestive disorders	333417	36345	IVW (fixed)	0.0132015	0.042016	0.753368	0.189092	27.6065	20.3086
Ile	full	23	phecode_564	Functional digestive disorders	333417	36345	IVW (random)	0.0132015	0.0470662	0.779103	0.189092	27.6065	20.3086
Ile	full	23	phecode_564	Functional digestive disorders	333417	36345	Weighted median	0.028002	0.0633859	0.658656
Ile	full	23	phecode_564	Functional digestive disorders	333417	36345	MR Egger beta	0.0997584	0.11277	0.376361	0.181109	26.697	17.5938
Ile	full	23	phecode_564	Functional digestive disorders	333417	36345	MR Egger intercept	-0.00454406	0.00537245	0.39766	0.181109	26.697	17.5938
Ile	strict	6	phecode_564	Functional digestive disorders	333417	36345	IVW (fixed)	-0.140877	0.0898604	0.116945	0.599089	3.6616	0
Ile	strict	6	phecode_564	Functional digestive disorders	333417	36345	IVW (random)	-0.140877	0.0898604	0.116945	0.599089	3.6616	0
Ile	strict	6	phecode_564	Functional digestive disorders	333417	36345	Weighted median	-0.206333	0.113285	0.0685526
Ile	strict	6	phecode_564	Functional digestive disorders	333417	36345	MR Egger beta	-0.292951	0.242069	0.226204	0.524309	3.20385	0
Ile	strict	6	phecode_564	Functional digestive disorders	333417	36345	MR Egger intercept	0.0070255	0.010384	0.498679	0.524309	3.20385	0
Ile	full	23	ggt	Gamma-glutamyl transferase	340621		IVW (fixed)	0.324028	0.0128734	8.4641e-140	1.8927e-149	773.904	97.1573
Ile	full	23	ggt	Gamma-glutamyl transferase	340621		IVW (random)	0.324028	0.0763528	2.19746e-05	1.8927e-149	773.904	97.1573
Ile	full	23	ggt	Gamma-glutamyl transferase	340621		Weighted median	0.195234	0.0459305	2.13167e-05
Ile	full	23	ggt	Gamma-glutamyl transferase	340621		MR Egger beta	0.465001	0.182911	0.0110149	8.5054e-145	748.204	97.0596
Ile	full	23	ggt	Gamma-glutamyl transferase	340621		MR Egger intercept	-0.00740113	0.00871439	0.395715	8.5054e-145	748.204	97.0596
Ile	strict	6	ggt	Gamma-glutamyl transferase	340621		IVW (fixed)	0.0759094	0.0275644	0.00588906	4.10514e-09	47.692	89.5161
Ile	strict	6	ggt	Gamma-glutamyl transferase	340621		IVW (random)	0.0759094	0.0851306	0.372564	4.10514e-09	47.692	89.5161
Ile	strict	6	ggt	Gamma-glutamyl transferase	340621		Weighted median	0.088215	0.0392676	0.0246714
Ile	strict	6	ggt	Gamma-glutamyl transferase	340621		MR Egger beta	0.445418	0.162444	0.00610685	0.000757821	19.0805	73.7953
Ile	strict	6	ggt	Gamma-glutamyl transferase	340621		MR Egger intercept	-0.0170539	0.00696338	0.0143218	0.000757821	19.0805	73.7953
Ile	full	23	phecode_535	Gastritis and duodenitis	356624	38396	IVW (fixed)	0.0178285	0.0409062	0.662954	0.61785	19.4428	0
Ile	full	23	phecode_535	Gastritis and duodenitis	356624	38396	IVW (random)	0.0178285	0.0409062	0.662954	0.61785	19.4428	0
Ile	full	23	phecode_535	Gastritis and duodenitis	356624	38396	Weighted median	0.0498834	0.0596917	0.403333
Ile	full	23	phecode_535	Gastritis and duodenitis	356624	38396	MR Egger beta	0.0214827	0.097397	0.825429	0.556867	19.4411	0
Ile	full	23	phecode_535	Gastritis and duodenitis	356624	38396	MR Egger intercept	-0.000191749	0.00463818	0.967024	0.556867	19.4411	0
Ile	strict	6	phecode_535	Gastritis and duodenitis	356624	38396	IVW (fixed)	-0.068254	0.0875853	0.435811	0.551138	3.98805	0
Ile	strict	6	phecode_535	Gastritis and duodenitis	356624	38396	IVW (random)	-0.068254	0.0875853	0.435811	0.551138	3.98805	0
Ile	strict	6	phecode_535	Gastritis and duodenitis	356624	38396	Weighted median	-0.087539	0.11145	0.432187
Ile	strict	6	phecode_535	Gastritis and duodenitis	356624	38396	MR Egger beta	0.164161	0.236339	0.487306	0.580321	2.86702	0
Ile	strict	6	phecode_535	Gastritis and duodenitis	356624	38396	MR Egger intercept	-0.0107194	0.0101242	0.289696	0.580321	2.86702	0
Ile	full	23	phecode_578	Gastrointestinal hemorrhage	362816	27327	IVW (fixed)	-0.00141096	0.0473991	0.976252	0.18216	27.8072	20.8837
Ile	full	23	phecode_578	Gastrointestinal hemorrhage	362816	27327	IVW (random)	-0.00141096	0.053289	0.978876	0.18216	27.8072	20.8837
Ile	full	23	phecode_578	Gastrointestinal hemorrhage	362816	27327	Weighted median	0.0344893	0.0756143	0.648303
Ile	full	23	phecode_578	Gastrointestinal hemorrhage	362816	27327	MR Egger beta	0.0232101	0.12973	0.858007	0.147403	27.7494	20.7189
Ile	full	23	phecode_578	Gastrointestinal hemorrhage	362816	27327	MR Egger intercept	-0.00129209	0.00617851	0.83435	0.147403	27.7494	20.7189
Ile	strict	6	phecode_578	Gastrointestinal hemorrhage	362816	27327	IVW (fixed)	-0.24656	0.101193	0.0148292	0.449654	4.73045	0
Ile	strict	6	phecode_578	Gastrointestinal hemorrhage	362816	27327	IVW (random)	-0.24656	0.101193	0.0148292	0.449654	4.73045	0
Ile	strict	6	phecode_578	Gastrointestinal hemorrhage	362816	27327	Weighted median	-0.316641	0.130148	0.0149774
Ile	strict	6	phecode_578	Gastrointestinal hemorrhage	362816	27327	MR Egger beta	-0.467228	0.272489	0.0864063	0.410119	3.96972	0
Ile	strict	6	phecode_578	Gastrointestinal hemorrhage	362816	27327	MR Egger intercept	0.0102025	0.0116974	0.3831	0.410119	3.96972	0
Ile	full	23	phecode_618	Genital prolapse	198815	12920	IVW (fixed)	0.0355687	0.0686423	0.604337	0.028974	36.1898	39.2093
Ile	full	23	phecode_618	Genital prolapse	198815	12920	IVW (random)	0.0355687	0.0880386	0.686204	0.028974	36.1898	39.2093
Ile	full	23	phecode_618	Genital prolapse	198815	12920	Weighted median	0.0830994	0.0982047	0.397449
Ile	full	23	phecode_618	Genital prolapse	198815	12920	MR Egger beta	0.151081	0.2123	0.476688	0.0243601	35.5802	38.1679
Ile	full	23	phecode_618	Genital prolapse	198815	12920	MR Egger intercept	-0.00607477	0.0101279	0.548635	0.0243601	35.5802	38.1679
Ile	strict	6	phecode_618	Genital prolapse	198815	12920	IVW (fixed)	-0.138302	0.146808	0.346162	0.214105	7.089	29.4682
Ile	strict	6	phecode_618	Genital prolapse	198815	12920	IVW (random)	-0.138302	0.174806	0.428844	0.214105	7.089	29.4682
Ile	strict	6	phecode_618	Genital prolapse	198815	12920	Weighted median	-0.0211605	0.187379	0.910087
Ile	strict	6	phecode_618	Genital prolapse	198815	12920	MR Egger beta	0.261788	0.478925	0.584642	0.207117	5.89515	15.1845
Ile	strict	6	phecode_618	Genital prolapse	198815	12920	MR Egger intercept	-0.0185019	0.020557	0.368103	0.207117	5.89515	15.1845
Ile	full	23	phecode_751	Genitourinary congenital anomalies	366507	1796	IVW (fixed)	0.0947976	0.179319	0.597046	0.840464	15.4879	0
Ile	full	23	phecode_751	Genitourinary congenital anomalies	366507	1796	IVW (random)	0.0947976	0.179319	0.597046	0.840464	15.4879	0
Ile	full	23	phecode_751	Genitourinary congenital anomalies	366507	1796	Weighted median	0.350921	0.259892	0.176933
Ile	full	23	phecode_751	Genitourinary congenital anomalies	366507	1796	MR Egger beta	0.130307	0.42729	0.760395	0.798146	15.4795	0
Ile	full	23	phecode_751	Genitourinary congenital anomalies	366507	1796	MR Egger intercept	-0.00185595	0.0202709	0.92705	0.798146	15.4795	0
Ile	strict	6	phecode_751	Genitourinary congenital anomalies	366507	1796	IVW (fixed)	0.397606	0.383181	0.299435	0.990731	0.53638	0
Ile	strict	6	phecode_751	Genitourinary congenital anomalies	366507	1796	IVW (random)	0.397606	0.383181	0.299435	0.990731	0.53638	0
Ile	strict	6	phecode_751	Genitourinary congenital anomalies	366507	1796	Weighted median	0.350938	0.457797	0.443331
Ile	strict	6	phecode_751	Genitourinary congenital anomalies	366507	1796	MR Egger beta	0.499939	1.03779	0.629994	0.97101	0.525122	0
Ile	strict	6	phecode_751	Genitourinary congenital anomalies	366507	1796	MR Egger intercept	-0.00470429	0.0443366	0.9155	0.97101	0.525122	0
Ile	full	23	phecode_523	Gingival and periodontal diseases	357995	2163	IVW (fixed)	-0.0163504	0.162142	0.919678	0.163546	28.3762	22.4702
Ile	full	23	phecode_523	Gingival and periodontal diseases	357995	2163	IVW (random)	-0.0163504	0.184145	0.929248	0.163546	28.3762	22.4702
Ile	full	23	phecode_523	Gingival and periodontal diseases	357995	2163	Weighted median	0.218689	0.231901	0.345668
Ile	full	23	phecode_523	Gingival and periodontal diseases	357995	2163	MR Egger beta	0.874542	0.393263	0.0261612	0.406526	21.8788	0
Ile	full	23	phecode_523	Gingival and periodontal diseases	357995	2163	MR Egger intercept	-0.0467911	0.0187367	0.0125145	0.406526	21.8788	0
Ile	strict	6	phecode_523	Gingival and periodontal diseases	357995	2163	IVW (fixed)	-0.411733	0.346944	0.23533	0.00903158	15.3327	67.3899
Ile	strict	6	phecode_523	Gingival and periodontal diseases	357995	2163	IVW (random)	-0.411733	0.607552	0.497967	0.00903158	15.3327	67.3899
Ile	strict	6	phecode_523	Gingival and periodontal diseases	357995	2163	Weighted median	-0.102601	0.490184	0.834206
Ile	strict	6	phecode_523	Gingival and periodontal diseases	357995	2163	MR Egger beta	2.37437	1.03479	0.0217595	0.293611	4.93903	0
Ile	strict	6	phecode_523	Gingival and periodontal diseases	357995	2163	MR Egger intercept	-0.12861	0.0443284	0.00371616	0.293611	4.93903	0
Ile	full	23	phecode_365	Glaucoma	358724	8964	IVW (fixed)	-0.0794686	0.0809289	0.326122	0.407661	22.8953	3.91044
Ile	full	23	phecode_365	Glaucoma	358724	8964	IVW (random)	-0.0794686	0.0825593	0.335766	0.407661	22.8953	3.91044
Ile	full	23	phecode_365	Glaucoma	358724	8964	Weighted median	-0.0584911	0.115475	0.612487
Ile	full	23	phecode_365	Glaucoma	358724	8964	MR Egger beta	-0.250015	0.196952	0.204291	0.402748	21.9439	0
Ile	full	23	phecode_365	Glaucoma	358724	8964	MR Egger intercept	0.00895346	0.00938335	0.33999	0.402748	21.9439	0
Ile	strict	6	phecode_365	Glaucoma	358724	8964	IVW (fixed)	0.017949	0.173547	0.917626	0.163435	7.87196	36.4834
Ile	strict	6	phecode_365	Glaucoma	358724	8964	IVW (random)	0.017949	0.217758	0.934308	0.163435	7.87196	36.4834
Ile	strict	6	phecode_365	Glaucoma	358724	8964	Weighted median	-0.159194	0.216655	0.462474
Ile	strict	6	phecode_365	Glaucoma	358724	8964	MR Egger beta	-0.716534	0.52505	0.172349	0.284891	5.02353	0.468467
Ile	strict	6	phecode_365	Glaucoma	358724	8964	MR Egger intercept	0.0339047	0.022513	0.132065	0.284891	5.02353	0.468467
Ile	full	23	hba1c	Glycated haemoglobin	343053		IVW (fixed)	-0.0640469	0.0128256	5.92443e-07	5.6262e-187	950.829	97.6862
Ile	full	23	hba1c	Glycated haemoglobin	343053		IVW (random)	-0.0640469	0.0843177	0.4475	5.6262e-187	950.829	97.6862
Ile	full	23	hba1c	Glycated haemoglobin	343053		Weighted median	-0.153376	0.0312523	9.21585e-07
Ile	full	23	hba1c	Glycated haemoglobin	343053		MR Egger beta	-0.177469	0.2036	0.383396	3.0433e-184	934.067	97.6447
Ile	full	23	hba1c	Glycated haemoglobin	343053		MR Egger intercept	0.00595497	0.0097004	0.539289	3.0433e-184	934.067	97.6447
Ile	strict	6	hba1c	Glycated haemoglobin	343053		IVW (fixed)	0.240852	0.0274525	1.73356e-18	4.99649e-76	361.817	98.6181
Ile	strict	6	hba1c	Glycated haemoglobin	343053		IVW (random)	0.240852	0.233529	0.302374	4.99649e-76	361.817	98.6181
Ile	strict	6	hba1c	Glycated haemoglobin	343053		Weighted median	0.104317	0.0366915	0.0044679
Ile	strict	6	hba1c	Glycated haemoglobin	343053		MR Egger beta	0.749653	0.648975	0.248036	3.17245e-65	307.108	98.3719
Ile	strict	6	hba1c	Glycated haemoglobin	343053		MR Egger intercept	-0.0234878	0.0278247	0.398594	3.17245e-65	307.108	98.3719
Ile	full	23	phecode_274	Gout and other crystal arthropathies	367542	5584	IVW (fixed)	0.738829	0.102282	5.06911e-13	4.74837e-06	64.4766	65.8791
Ile	full	23	phecode_274	Gout and other crystal arthropathies	367542	5584	IVW (random)	0.738829	0.175101	2.44918e-05	4.74837e-06	64.4766	65.8791
Ile	full	23	phecode_274	Gout and other crystal arthropathies	367542	5584	Weighted median	0.625992	0.18209	0.000586435
Ile	full	23	phecode_274	Gout and other crystal arthropathies	367542	5584	MR Egger beta	1.02587	0.419492	0.0144646	4.81347e-06	62.7745	64.9539
Ile	full	23	phecode_274	Gout and other crystal arthropathies	367542	5584	MR Egger intercept	-0.0150794	0.0199835	0.450494	4.81347e-06	62.7745	64.9539
Ile	strict	6	phecode_274	Gout and other crystal arthropathies	367542	5584	IVW (fixed)	0.340837	0.220478	0.12213	0.480586	4.49475	0
Ile	strict	6	phecode_274	Gout and other crystal arthropathies	367542	5584	IVW (random)	0.340837	0.220478	0.12213	0.480586	4.49475	0
Ile	strict	6	phecode_274	Gout and other crystal arthropathies	367542	5584	Weighted median	0.335772	0.275916	0.22363
Ile	strict	6	phecode_274	Gout and other crystal arthropathies	367542	5584	MR Egger beta	0.638669	0.614578	0.298712	0.378468	4.20893	0
Ile	strict	6	phecode_274	Gout and other crystal arthropathies	367542	5584	MR Egger intercept	-0.0136565	0.0262028	0.602238	0.378468	4.20893	0
Ile	full	23	HCT_PCT_bl	Haematocrit	356598		IVW (fixed)	-0.0516666	0.0125828	4.02358e-05	3.95548e-77	429.105	94.8731
Ile	full	23	HCT_PCT_bl	Haematocrit	356598		IVW (random)	-0.0516666	0.055571	0.352506	3.95548e-77	429.105	94.8731
Ile	full	23	HCT_PCT_bl	Haematocrit	356598		Weighted median	-0.150641	0.0289269	1.9126e-07
Ile	full	23	HCT_PCT_bl	Haematocrit	356598		MR Egger beta	-0.342948	0.115864	0.0030772	3.95404e-54	314.257	92.9993
Ile	full	23	HCT_PCT_bl	Haematocrit	356598		MR Egger intercept	0.0152909	0.00551953	0.00560007	3.95404e-54	314.257	92.9993
Ile	strict	6	HCT_PCT_bl	Haematocrit	356598		IVW (fixed)	0.0120335	0.0269457	0.655177	1.03542e-26	131.703	96.2036
Ile	strict	6	HCT_PCT_bl	Haematocrit	356598		IVW (random)	0.0120335	0.138293	0.93066	1.03542e-26	131.703	96.2036
Ile	strict	6	HCT_PCT_bl	Haematocrit	356598		Weighted median	-0.0159302	0.0386095	0.6799
Ile	strict	6	HCT_PCT_bl	Haematocrit	356598		MR Egger beta	-0.286405	0.3853	0.457282	2.47122e-23	112.199	95.5436
Ile	strict	6	HCT_PCT_bl	Haematocrit	356598		MR Egger intercept	0.0137673	0.0165102	0.404356	2.47122e-23	112.199	95.5436
Ile	full	23	hemglob	Haemoglobin concentration	356602		IVW (fixed)	0.0151335	0.0125827	0.229085	1.33223e-79	441.038	95.0118
Ile	full	23	hemglob	Haemoglobin concentration	356602		IVW (random)	0.0151335	0.0563381	0.788223	1.33223e-79	441.038	95.0118
Ile	full	23	hemglob	Haemoglobin concentration	356602		Weighted median	-0.036133	0.027118	0.182716
Ile	full	23	hemglob	Haemoglobin concentration	356602		MR Egger beta	-0.286062	0.116595	0.0141489	6.08277e-55	318.238	93.0869
Ile	full	23	hemglob	Haemoglobin concentration	356602		MR Egger intercept	0.0158112	0.00555432	0.00441828	6.08277e-55	318.238	93.0869
Ile	strict	6	hemglob	Haemoglobin concentration	356602		IVW (fixed)	0.00315584	0.0269452	0.906764	7.80751e-19	94.4465	94.706
Ile	strict	6	hemglob	Haemoglobin concentration	356602		IVW (random)	0.00315584	0.117109	0.978501	7.80751e-19	94.4465	94.706
Ile	strict	6	hemglob	Haemoglobin concentration	356602		Weighted median	-0.0586641	0.0412335	0.154815
Ile	strict	6	hemglob	Haemoglobin concentration	356602		MR Egger beta	-0.285782	0.31745	0.367991	1.13013e-15	76.1642	93.4352
Ile	strict	6	hemglob	Haemoglobin concentration	356602		MR Egger intercept	0.0133291	0.0136029	0.327148	1.13013e-15	76.1642	93.4352
Ile	full	23	hdlc	HDL cholesterol	266108		IVW (fixed)	-0.543607	0.014573	1.5043e-304	0	3173.44	99.3067
Ile	full	23	hdlc	HDL cholesterol	266108		IVW (random)	-0.543607	0.175026	0.00189725	0	3173.44	99.3067
Ile	full	23	hdlc	HDL cholesterol	266108		Weighted median	-0.155341	0.0528406	0.00328416
Ile	full	23	hdlc	HDL cholesterol	266108		MR Egger beta	-0.384582	0.424905	0.365411	0	3147.95	99.3011
Ile	full	23	hdlc	HDL cholesterol	266108		MR Egger intercept	-0.00834077	0.0202261	0.680063	0	3147.95	99.3011
Ile	strict	6	hdlc	HDL cholesterol	266108		IVW (fixed)	-0.0399732	0.031148	0.199376	0.000368576	22.8002	78.0704
Ile	strict	6	hdlc	HDL cholesterol	266108		IVW (random)	-0.0399732	0.0665142	0.547859	0.000368576	22.8002	78.0704
Ile	strict	6	hdlc	HDL cholesterol	266108		Weighted median	-0.0721726	0.044748	0.106773
Ile	strict	6	hdlc	HDL cholesterol	266108		MR Egger beta	0.202574	0.151884	0.182289	0.0107612	13.1077	61.8546
Ile	strict	6	hdlc	HDL cholesterol	266108		MR Egger intercept	-0.0112079	0.00651691	0.0854643	0.0107612	13.1077	61.8546
Ile	full	23	phecode_389	Hearing loss	367501	10035	IVW (fixed)	0.114974	0.076455	0.132628	0.563659	20.3099	0
Ile	full	23	phecode_389	Hearing loss	367501	10035	IVW (random)	0.114974	0.076455	0.132628	0.563659	20.3099	0
Ile	full	23	phecode_389	Hearing loss	367501	10035	Weighted median	0.123417	0.109069	0.257824
Ile	full	23	phecode_389	Hearing loss	367501	10035	MR Egger beta	0.0149379	0.181848	0.934531	0.524916	19.9423	0
Ile	full	23	phecode_389	Hearing loss	367501	10035	MR Egger intercept	0.00525515	0.00866754	0.544314	0.524916	19.9423	0
Ile	strict	6	phecode_389	Hearing loss	367501	10035	IVW (fixed)	0.10704	0.163919	0.513752	0.326003	5.80162	13.8172
Ile	strict	6	phecode_389	Hearing loss	367501	10035	IVW (random)	0.10704	0.176571	0.544371	0.326003	5.80162	13.8172
Ile	strict	6	phecode_389	Hearing loss	367501	10035	Weighted median	0.0896335	0.212764	0.673549
Ile	strict	6	phecode_389	Hearing loss	367501	10035	MR Egger beta	0.0511048	0.530502	0.923256	0.215952	5.78298	13.5394
Ile	strict	6	phecode_389	Hearing loss	367501	10035	MR Egger intercept	0.00258158	0.0227316	0.90958	0.215952	5.78298	13.5394
Ile	full	23	phecode_395	Heart valve disorders	362151	10438	IVW (fixed)	-0.025333	0.0750304	0.735637	4.93285e-19	139.267	84.203
Ile	full	23	phecode_395	Heart valve disorders	362151	10438	IVW (random)	-0.025333	0.188777	0.893249	4.93285e-19	139.267	84.203
Ile	full	23	phecode_395	Heart valve disorders	362151	10438	Weighted median	0.129147	0.128279	0.314046
Ile	full	23	phecode_395	Heart valve disorders	362151	10438	MR Egger beta	-0.0717835	0.460141	0.876031	1.94526e-19	139.185	84.1937
Ile	full	23	phecode_395	Heart valve disorders	362151	10438	MR Egger intercept	0.00244304	0.0219652	0.911439	1.94526e-19	139.185	84.1937
Ile	strict	6	phecode_395	Heart valve disorders	362151	10438	IVW (fixed)	-0.0878093	0.160908	0.585265	0.34059	5.66123	11.68
Ile	strict	6	phecode_395	Heart valve disorders	362151	10438	IVW (random)	-0.0878093	0.171218	0.608055	0.34059	5.66123	11.68
Ile	strict	6	phecode_395	Heart valve disorders	362151	10438	Weighted median	-0.167163	0.203095	0.410465
Ile	strict	6	phecode_395	Heart valve disorders	362151	10438	MR Egger beta	-0.525157	0.459768	0.253362	0.344316	4.48512	0
Ile	strict	6	phecode_395	Heart valve disorders	362151	10438	MR Egger intercept	0.0202091	0.0197324	0.30576	0.344316	4.48512	0
Ile	full	23	phecode_134	Helminthiases	367115	207	IVW (fixed)	-0.460215	0.523214	0.37908	0.470112	21.8294	0
Ile	full	23	phecode_134	Helminthiases	367115	207	IVW (random)	-0.460215	0.523214	0.37908	0.470112	21.8294	0
Ile	full	23	phecode_134	Helminthiases	367115	207	Weighted median	-0.326528	0.766312	0.670033
Ile	full	23	phecode_134	Helminthiases	367115	207	MR Egger beta	-0.993537	1.2628	0.431415	0.422482	21.6065	0
Ile	full	23	phecode_134	Helminthiases	367115	207	MR Egger intercept	0.0279635	0.0600807	0.641622	0.422482	21.6065	0
Ile	strict	6	phecode_134	Helminthiases	367115	207	IVW (fixed)	0.47541	1.12868	0.673602	0.308715	5.97443	16.31
Ile	strict	6	phecode_134	Helminthiases	367115	207	IVW (random)	0.47541	1.23377	0.699992	0.308715	5.97443	16.31
Ile	strict	6	phecode_134	Helminthiases	367115	207	Weighted median	0.140858	1.44221	0.922196
Ile	strict	6	phecode_134	Helminthiases	367115	207	MR Egger beta	-4.87594	3.09182	0.114786	0.64139	2.51814	0
Ile	strict	6	phecode_134	Helminthiases	367115	207	MR Egger intercept	0.246261	0.132462	0.0630116	0.64139	2.51814	0
Ile	full	23	phecode_228	Hemangioma and lymphangioma, any site	367542	2106	IVW (fixed)	-0.231655	0.165313	0.161121	0.961792	11.7782	0
Ile	full	23	phecode_228	Hemangioma and lymphangioma, any site	367542	2106	IVW (random)	-0.231655	0.165313	0.161121	0.961792	11.7782	0
Ile	full	23	phecode_228	Hemangioma and lymphangioma, any site	367542	2106	Weighted median	-0.301864	0.243639	0.215352
Ile	full	23	phecode_228	Hemangioma and lymphangioma, any site	367542	2106	MR Egger beta	-0.580238	0.394117	0.140954	0.966016	10.8289	0
Ile	full	23	phecode_228	Hemangioma and lymphangioma, any site	367542	2106	MR Egger intercept	0.0182342	0.0187148	0.329897	0.966016	10.8289	0
Ile	strict	6	phecode_228	Hemangioma and lymphangioma, any site	367542	2106	IVW (fixed)	0.0817879	0.350522	0.815504	0.774376	2.51406	0
Ile	strict	6	phecode_228	Hemangioma and lymphangioma, any site	367542	2106	IVW (random)	0.0817879	0.350522	0.815504	0.774376	2.51406	0
Ile	strict	6	phecode_228	Hemangioma and lymphangioma, any site	367542	2106	Weighted median	0.276144	0.429592	0.52035
Ile	strict	6	phecode_228	Hemangioma and lymphangioma, any site	367542	2106	MR Egger beta	-0.296356	0.937376	0.751885	0.676245	2.32487	0
Ile	strict	6	phecode_228	Hemangioma and lymphangioma, any site	367542	2106	MR Egger intercept	0.0175315	0.0403058	0.66359	0.676245	2.32487	0
Ile	full	23	phecode_593	Hematuria	348441	17672	IVW (fixed)	0.112272	0.0584522	0.0547631	0.0510402	33.8362	34.9809
Ile	full	23	phecode_593	Hematuria	348441	17672	IVW (random)	0.112272	0.0724904	0.121433	0.0510402	33.8362	34.9809
Ile	full	23	phecode_593	Hematuria	348441	17672	Weighted median	0.0154521	0.0848144	0.855436
Ile	full	23	phecode_593	Hematuria	348441	17672	MR Egger beta	-0.00357529	0.174266	0.983632	0.0462969	32.9928	33.3188
Ile	full	23	phecode_593	Hematuria	348441	17672	MR Egger intercept	0.00608359	0.00830328	0.463757	0.0462969	32.9928	33.3188
Ile	strict	6	phecode_593	Hematuria	348441	17672	IVW (fixed)	-0.0100609	0.125116	0.935909	0.671714	3.18353	0
Ile	strict	6	phecode_593	Hematuria	348441	17672	IVW (random)	-0.0100609	0.125116	0.935909	0.671714	3.18353	0
Ile	strict	6	phecode_593	Hematuria	348441	17672	Weighted median	-0.0573263	0.159305	0.718957
Ile	strict	6	phecode_593	Hematuria	348441	17672	MR Egger beta	0.21219	0.336871	0.528769	0.612963	2.67861	0
Ile	strict	6	phecode_593	Hematuria	348441	17672	MR Egger intercept	-0.0102598	0.0144386	0.477345	0.612963	2.67861	0
Ile	full	23	phecode_342	Hemiplegia	351549	2874	IVW (fixed)	0.0805659	0.14082	0.56724	0.873971	14.72	0
Ile	full	23	phecode_342	Hemiplegia	351549	2874	IVW (random)	0.0805659	0.14082	0.56724	0.873971	14.72	0
Ile	full	23	phecode_342	Hemiplegia	351549	2874	Weighted median	0.0925445	0.209578	0.658797
Ile	full	23	phecode_342	Hemiplegia	351549	2874	MR Egger beta	0.232467	0.334868	0.487554	0.848575	14.47	0
Ile	full	23	phecode_342	Hemiplegia	351549	2874	MR Egger intercept	-0.00798357	0.0159681	0.617095	0.848575	14.47	0
Ile	strict	6	phecode_342	Hemiplegia	351549	2874	IVW (fixed)	0.128682	0.301973	0.670007	0.992155	0.49912	0
Ile	strict	6	phecode_342	Hemiplegia	351549	2874	IVW (random)	0.128682	0.301973	0.670007	0.992155	0.49912	0
Ile	strict	6	phecode_342	Hemiplegia	351549	2874	Weighted median	0.161712	0.360169	0.65344
Ile	strict	6	phecode_342	Hemiplegia	351549	2874	MR Egger beta	0.200786	0.8129	0.804908	0.974468	0.489993	0
Ile	strict	6	phecode_342	Hemiplegia	351549	2874	MR Egger intercept	-0.00332893	0.0348447	0.923889	0.974468	0.489993	0
Ile	full	23	phecode_635	Hemorrhage during pregnancy; childbirth and postpartum	194951	1928	IVW (fixed)	-0.108654	0.177196	0.539754	0.81212	16.0755	0
Ile	full	23	phecode_635	Hemorrhage during pregnancy; childbirth and postpartum	194951	1928	IVW (random)	-0.108654	0.177196	0.539754	0.81212	16.0755	0
Ile	full	23	phecode_635	Hemorrhage during pregnancy; childbirth and postpartum	194951	1928	Weighted median	-0.0423719	0.2505	0.865679
Ile	full	23	phecode_635	Hemorrhage during pregnancy; childbirth and postpartum	194951	1928	MR Egger beta	0.0189549	0.422952	0.964254	0.771608	15.9651	0
Ile	full	23	phecode_635	Hemorrhage during pregnancy; childbirth and postpartum	194951	1928	MR Egger intercept	-0.00668635	0.0201229	0.739681	0.771608	15.9651	0
Ile	strict	6	phecode_635	Hemorrhage during pregnancy; childbirth and postpartum	194951	1928	IVW (fixed)	-0.268943	0.377328	0.475996	0.247115	6.66078	24.9338
Ile	strict	6	phecode_635	Hemorrhage during pregnancy; childbirth and postpartum	194951	1928	IVW (random)	-0.268943	0.435509	0.53688	0.247115	6.66078	24.9338
Ile	strict	6	phecode_635	Hemorrhage during pregnancy; childbirth and postpartum	194951	1928	Weighted median	-0.149768	0.488128	0.75898
Ile	strict	6	phecode_635	Hemorrhage during pregnancy; childbirth and postpartum	194951	1928	MR Egger beta	-0.0430922	1.3084	0.973726	0.158369	6.60376	24.2856
Ile	strict	6	phecode_635	Hemorrhage during pregnancy; childbirth and postpartum	194951	1928	MR Egger intercept	-0.0104549	0.0562562	0.852566	0.158369	6.60376	24.2856
Ile	full	23	phecode_455	Hemorrhoids	351320	15971	IVW (fixed)	0.0733825	0.0610035	0.229006	0.0175625	38.1636	42.3534
Ile	full	23	phecode_455	Hemorrhoids	351320	15971	IVW (random)	0.0733825	0.0803466	0.361072	0.0175625	38.1636	42.3534
Ile	full	23	phecode_455	Hemorrhoids	351320	15971	Weighted median	0.0454155	0.0898621	0.613284
Ile	full	23	phecode_455	Hemorrhoids	351320	15971	MR Egger beta	0.28931	0.188711	0.125255	0.0250087	35.4775	37.9889
Ile	full	23	phecode_455	Hemorrhoids	351320	15971	MR Egger intercept	-0.0113288	0.00898451	0.207335	0.0250087	35.4775	37.9889
Ile	strict	6	phecode_455	Hemorrhoids	351320	15971	IVW (fixed)	-0.183301	0.130404	0.159831	0.0954427	9.3627	46.5966
Ile	strict	6	phecode_455	Hemorrhoids	351320	15971	IVW (random)	-0.183301	0.178446	0.304323	0.0954427	9.3627	46.5966
Ile	strict	6	phecode_455	Hemorrhoids	351320	15971	Weighted median	-0.113038	0.169951	0.505971
Ile	strict	6	phecode_455	Hemorrhoids	351320	15971	MR Egger beta	0.235748	0.488079	0.629087	0.102629	7.71415	35.184
Ile	strict	6	phecode_455	Hemorrhoids	351320	15971	MR Egger intercept	-0.0193325	0.0209099	0.355192	0.102629	7.71415	35.184
Ile	full	23	phecode_356	Hereditary and idiopathic peripheral neuropathy	364345	261	IVW (fixed)	-0.207954	0.458965	0.65048	0.205476	27.1529	18.9774
Ile	full	23	phecode_356	Hereditary and idiopathic peripheral neuropathy	364345	261	IVW (random)	-0.207954	0.509889	0.683389	0.205476	27.1529	18.9774
Ile	full	23	phecode_356	Hereditary and idiopathic peripheral neuropathy	364345	261	Weighted median	-0.0927468	0.670392	0.889966
Ile	full	23	phecode_356	Hereditary and idiopathic peripheral neuropathy	364345	261	MR Egger beta	-0.699291	1.24259	0.573592	0.173848	26.9101	18.2463
Ile	full	23	phecode_356	Hereditary and idiopathic peripheral neuropathy	364345	261	MR Egger intercept	0.025903	0.0595076	0.663353	0.173848	26.9101	18.2463
Ile	strict	6	phecode_356	Hereditary and idiopathic peripheral neuropathy	364345	261	IVW (fixed)	0.0218997	0.980868	0.982187	0.79137	2.4007	0
Ile	strict	6	phecode_356	Hereditary and idiopathic peripheral neuropathy	364345	261	IVW (random)	0.0218997	0.980868	0.982187	0.79137	2.4007	0
Ile	strict	6	phecode_356	Hereditary and idiopathic peripheral neuropathy	364345	261	Weighted median	0.274208	1.21982	0.82214
Ile	strict	6	phecode_356	Hereditary and idiopathic peripheral neuropathy	364345	261	MR Egger beta	-2.58748	2.61331	0.322117	0.871433	1.24022	0
Ile	strict	6	phecode_356	Hereditary and idiopathic peripheral neuropathy	364345	261	MR Egger intercept	0.122244	0.113477	0.281366	0.871433	1.24022	0
Ile	full	23	phecode_282	Hereditary hemolytic anemias	337158	339	IVW (fixed)	0.202905	0.410271	0.620908	0.091286	31.2411	29.58
Ile	full	23	phecode_282	Hereditary hemolytic anemias	337158	339	IVW (random)	0.202905	0.488903	0.678126	0.091286	31.2411	29.58
Ile	full	23	phecode_282	Hereditary hemolytic anemias	337158	339	Weighted median	-0.339559	0.60986	0.577677
Ile	full	23	phecode_282	Hereditary hemolytic anemias	337158	339	MR Egger beta	0.154744	1.19522	0.896986	0.0697841	31.2382	29.5734
Ile	full	23	phecode_282	Hereditary hemolytic anemias	337158	339	MR Egger intercept	0.00252033	0.0568013	0.964609	0.0697841	31.2382	29.5734
Ile	strict	6	phecode_282	Hereditary hemolytic anemias	337158	339	IVW (fixed)	0.386268	0.90921	0.670954	0.278756	6.29287	20.545
Ile	strict	6	phecode_282	Hereditary hemolytic anemias	337158	339	IVW (random)	0.386268	1.02001	0.704917	0.278756	6.29287	20.545
Ile	strict	6	phecode_282	Hereditary hemolytic anemias	337158	339	Weighted median	-0.0919175	1.17647	0.937725
Ile	strict	6	phecode_282	Hereditary hemolytic anemias	337158	339	MR Egger beta	5.43184	2.52796	0.031658	0.787561	1.71736	0
Ile	strict	6	phecode_282	Hereditary hemolytic anemias	337158	339	MR Egger intercept	-0.225794	0.105559	0.0324322	0.787561	1.71736	0
Ile	full	23	phecode_054	Herpes simplex	360840	285	IVW (fixed)	-0.319194	0.440934	0.469124	0.0796145	31.8714	30.9727
Ile	full	23	phecode_054	Herpes simplex	360840	285	IVW (random)	-0.319194	0.530717	0.547547	0.0796145	31.8714	30.9727
Ile	full	23	phecode_054	Herpes simplex	360840	285	Weighted median	-0.647442	0.679278	0.340523
Ile	full	23	phecode_054	Herpes simplex	360840	285	MR Egger beta	0.969443	1.24269	0.43532	0.0920183	29.9985	26.663
Ile	full	23	phecode_054	Herpes simplex	360840	285	MR Egger intercept	-0.0683064	0.0596539	0.252191	0.0920183	29.9985	26.663
Ile	strict	6	phecode_054	Herpes simplex	360840	285	IVW (fixed)	-0.916373	0.953474	0.336508	0.142977	8.25016	39.3951
Ile	strict	6	phecode_054	Herpes simplex	360840	285	IVW (random)	-0.916373	1.22477	0.45434	0.142977	8.25016	39.3951
Ile	strict	6	phecode_054	Herpes simplex	360840	285	Weighted median	0.118897	1.21194	0.921849
Ile	strict	6	phecode_054	Herpes simplex	360840	285	MR Egger beta	5.00267	2.56866	0.0514652	0.718906	2.09165	0
Ile	strict	6	phecode_054	Herpes simplex	360840	285	MR Egger intercept	-0.272159	0.109669	0.0130782	0.718906	2.09165	0
Ile	full	23	phecode_053	Herpes zoster	361272	717	IVW (fixed)	-0.270668	0.280801	0.335088	0.508684	21.1955	0
Ile	full	23	phecode_053	Herpes zoster	361272	717	IVW (random)	-0.270668	0.280801	0.335088	0.508684	21.1955	0
Ile	full	23	phecode_053	Herpes zoster	361272	717	Weighted median	-0.0608286	0.40682	0.881142
Ile	full	23	phecode_053	Herpes zoster	361272	717	MR Egger beta	-0.764198	0.665069	0.250535	0.488236	20.5254	0
Ile	full	23	phecode_053	Herpes zoster	361272	717	MR Egger intercept	0.0259891	0.0317476	0.413005	0.488236	20.5254	0
Ile	strict	6	phecode_053	Herpes zoster	361272	717	IVW (fixed)	-0.96458	0.590742	0.102505	0.5557	3.95647	0
Ile	strict	6	phecode_053	Herpes zoster	361272	717	IVW (random)	-0.96458	0.590742	0.102505	0.5557	3.95647	0
Ile	strict	6	phecode_053	Herpes zoster	361272	717	Weighted median	-0.628533	0.738698	0.394843
Ile	strict	6	phecode_053	Herpes zoster	361272	717	MR Egger beta	-1.87663	1.5483	0.22549	0.470264	3.55035	0
Ile	strict	6	phecode_053	Herpes zoster	361272	717	MR Egger intercept	0.0429042	0.0673247	0.523947	0.470264	3.55035	0
Ile	full	23	phecode_201	Hodgkin's disease	361500	336	IVW (fixed)	-0.415734	0.41193	0.312862	0.188182	27.6325	20.3836
Ile	full	23	phecode_201	Hodgkin's disease	361500	336	IVW (random)	-0.415734	0.46166	0.367843	0.188182	27.6325	20.3836
Ile	full	23	phecode_201	Hodgkin's disease	361500	336	Weighted median	-0.665262	0.603488	0.270305
Ile	full	23	phecode_201	Hodgkin's disease	361500	336	MR Egger beta	-1.05554	1.10801	0.340772	0.167287	27.1086	18.845
Ile	full	23	phecode_201	Hodgkin's disease	361500	336	MR Egger intercept	0.0335059	0.0525948	0.524088	0.167287	27.1086	18.845
Ile	strict	6	phecode_201	Hodgkin's disease	361500	336	IVW (fixed)	1.35209	0.881167	0.124923	0.0993696	9.25352	45.9665
Ile	strict	6	phecode_201	Hodgkin's disease	361500	336	IVW (random)	1.35209	1.19874	0.259352	0.0993696	9.25352	45.9665
Ile	strict	6	phecode_201	Hodgkin's disease	361500	336	Weighted median	0.239409	1.22852	0.84549
Ile	strict	6	phecode_201	Hodgkin's disease	361500	336	MR Egger beta	0.482761	3.5265	0.891114	0.0588278	9.09253	45.0098
Ile	strict	6	phecode_201	Hodgkin's disease	361500	336	MR Egger intercept	0.0401105	0.150723	0.790147	0.0588278	9.09253	45.0098
Ile	full	23	phecode_595	Hydronephrosis	360044	1652	IVW (fixed)	0.336851	0.18505	0.0687106	0.983178	10.3186	0
Ile	full	23	phecode_595	Hydronephrosis	360044	1652	IVW (random)	0.336851	0.18505	0.0687106	0.983178	10.3186	0
Ile	full	23	phecode_595	Hydronephrosis	360044	1652	Weighted median	0.548076	0.257031	0.0329792
Ile	full	23	phecode_595	Hydronephrosis	360044	1652	MR Egger beta	0.65723	0.439756	0.135036	0.982846	9.67366	0
Ile	full	23	phecode_595	Hydronephrosis	360044	1652	MR Egger intercept	-0.0168398	0.0209684	0.421914	0.982846	9.67366	0
Ile	strict	6	phecode_595	Hydronephrosis	360044	1652	IVW (fixed)	0.242143	0.397283	0.542194	0.658074	3.27237	0
Ile	strict	6	phecode_595	Hydronephrosis	360044	1652	IVW (random)	0.242143	0.397283	0.542194	0.658074	3.27237	0
Ile	strict	6	phecode_595	Hydronephrosis	360044	1652	Weighted median	0.552174	0.490499	0.260277
Ile	strict	6	phecode_595	Hydronephrosis	360044	1652	MR Egger beta	-0.112436	1.06294	0.915758	0.534183	3.14302	0
Ile	strict	6	phecode_595	Hydronephrosis	360044	1652	MR Egger intercept	0.0164207	0.0456572	0.719108	0.534183	3.14302	0
Ile	full	23	phecode_600	Hyperplasia of prostate	157836	18274	IVW (fixed)	0.113427	0.0612341	0.0639764	0.00660967	41.7995	47.3678
Ile	full	23	phecode_600	Hyperplasia of prostate	157836	18274	IVW (random)	0.113427	0.0844048	0.179	0.00660967	41.7995	47.3678
Ile	full	23	phecode_600	Hyperplasia of prostate	157836	18274	Weighted median	-0.0705428	0.0926423	0.446387
Ile	full	23	phecode_600	Hyperplasia of prostate	157836	18274	MR Egger beta	-0.080454	0.200087	0.687615	0.0082088	39.6461	44.5091
Ile	full	23	phecode_600	Hyperplasia of prostate	157836	18274	MR Egger intercept	0.010176	0.0095282	0.285526	0.0082088	39.6461	44.5091
Ile	strict	6	phecode_600	Hyperplasia of prostate	157836	18274	IVW (fixed)	0.310716	0.131479	0.0181161	0.0247895	12.8536	61.1005
Ile	strict	6	phecode_600	Hyperplasia of prostate	157836	18274	IVW (random)	0.310716	0.210807	0.140498	0.0247895	12.8536	61.1005
Ile	strict	6	phecode_600	Hyperplasia of prostate	157836	18274	Weighted median	0.238504	0.180584	0.186588
Ile	strict	6	phecode_600	Hyperplasia of prostate	157836	18274	MR Egger beta	0.394025	0.633182	0.533749	0.0123518	12.7894	60.9053
Ile	strict	6	phecode_600	Hyperplasia of prostate	157836	18274	MR Egger intercept	-0.00383848	0.0270885	0.887316	0.0123518	12.7894	60.9053
Ile	full	23	phecode_401	Hypertension	367542	104824	IVW (fixed)	0.156881	0.0289237	5.82947e-08	9.39743e-25	169.479	87.019
Ile	full	23	phecode_401	Hypertension	367542	104824	IVW (random)	0.156881	0.0802787	0.0506772	9.39743e-25	169.479	87.019
Ile	full	23	phecode_401	Hypertension	367542	104824	Weighted median	0.0897669	0.0572615	0.116959
Ile	full	23	phecode_401	Hypertension	367542	104824	MR Egger beta	0.121501	0.195438	0.534148	3.74485e-25	169.158	86.9944
Ile	full	23	phecode_401	Hypertension	367542	104824	MR Egger intercept	0.00185725	0.0093106	0.84189	3.74485e-25	169.158	86.9944
Ile	strict	6	phecode_401	Hypertension	367542	104824	IVW (fixed)	0.102887	0.0619824	0.0969281	0.0718911	10.1205	50.5955
Ile	strict	6	phecode_401	Hypertension	367542	104824	IVW (random)	0.102887	0.088183	0.243316	0.0718911	10.1205	50.5955
Ile	strict	6	phecode_401	Hypertension	367542	104824	Weighted median	0.12565	0.0813537	0.122468
Ile	strict	6	phecode_401	Hypertension	367542	104824	MR Egger beta	0.470078	0.178639	0.00850234	0.336565	4.55081	0
Ile	strict	6	phecode_401	Hypertension	367542	104824	MR Egger intercept	-0.0169268	0.00765017	0.0269254	0.336565	4.55081	0
Ile	full	23	phecode_642	Hypertension complicating pregnancy, childbirth, and the puerperium	198815	1057	IVW (fixed)	0.124522	0.235277	0.596627	0.0767915	32.0356	31.3264
Ile	full	23	phecode_642	Hypertension complicating pregnancy, childbirth, and the puerperium	198815	1057	IVW (random)	0.124522	0.283912	0.660956	0.0767915	32.0356	31.3264
Ile	full	23	phecode_642	Hypertension complicating pregnancy, childbirth, and the puerperium	198815	1057	Weighted median	0.143847	0.368341	0.696147
Ile	full	23	phecode_642	Hypertension complicating pregnancy, childbirth, and the puerperium	198815	1057	MR Egger beta	0.215141	0.689878	0.755152	0.0585009	32.0036	31.2578
Ile	full	23	phecode_642	Hypertension complicating pregnancy, childbirth, and the puerperium	198815	1057	MR Egger intercept	-0.0047646	0.0329012	0.884857	0.0585009	32.0036	31.2578
Ile	strict	6	phecode_642	Hypertension complicating pregnancy, childbirth, and the puerperium	198815	1057	IVW (fixed)	-0.687045	0.496962	0.166822	0.104912	9.10596	45.0909
Ile	strict	6	phecode_642	Hypertension complicating pregnancy, childbirth, and the puerperium	198815	1057	IVW (random)	-0.687045	0.670658	0.30563	0.104912	9.10596	45.0909
Ile	strict	6	phecode_642	Hypertension complicating pregnancy, childbirth, and the puerperium	198815	1057	Weighted median	-0.977894	0.647518	0.130987
Ile	strict	6	phecode_642	Hypertension complicating pregnancy, childbirth, and the puerperium	198815	1057	MR Egger beta	-1.00006	2.01562	0.619786	0.0600397	9.04275	44.7071
Ile	strict	6	phecode_642	Hypertension complicating pregnancy, childbirth, and the puerperium	198815	1057	MR Egger intercept	0.0145188	0.0868312	0.867207	0.0600397	9.04275	44.7071
Ile	full	23	phecode_623	Hypertrophy of female genital organs	187088	1260	IVW (fixed)	0.175913	0.211956	0.406567	0.895528	14.1648	0
Ile	full	23	phecode_623	Hypertrophy of female genital organs	187088	1260	IVW (random)	0.175913	0.211956	0.406567	0.895528	14.1648	0
Ile	full	23	phecode_623	Hypertrophy of female genital organs	187088	1260	Weighted median	0.326189	0.294856	0.268612
Ile	full	23	phecode_623	Hypertrophy of female genital organs	187088	1260	MR Egger beta	0.63685	0.502823	0.205316	0.903538	13.1429	0
Ile	full	23	phecode_623	Hypertrophy of female genital organs	187088	1260	MR Egger intercept	-0.0243169	0.0240547	0.312063	0.903538	13.1429	0
Ile	strict	6	phecode_623	Hypertrophy of female genital organs	187088	1260	IVW (fixed)	-0.0418323	0.453065	0.926434	0.717904	2.88374	0
Ile	strict	6	phecode_623	Hypertrophy of female genital organs	187088	1260	IVW (random)	-0.0418323	0.453065	0.926434	0.717904	2.88374	0
Ile	strict	6	phecode_623	Hypertrophy of female genital organs	187088	1260	Weighted median	0.301646	0.556395	0.58772
Ile	strict	6	phecode_623	Hypertrophy of female genital organs	187088	1260	MR Egger beta	0.251354	1.21017	0.835463	0.589164	2.81548	0
Ile	strict	6	phecode_623	Hypertrophy of female genital organs	187088	1260	MR Egger intercept	-0.0136011	0.052058	0.793886	0.589164	2.81548	0
Ile	full	23	phecode_458	Hypotension	343503	13541	IVW (fixed)	-0.110933	0.0664628	0.0950977	0.00222857	45.5954	51.7495
Ile	full	23	phecode_458	Hypotension	343503	13541	IVW (random)	-0.110933	0.0956814	0.246294	0.00222857	45.5954	51.7495
Ile	full	23	phecode_458	Hypotension	343503	13541	Weighted median	-0.143764	0.0984307	0.144136
Ile	full	23	phecode_458	Hypotension	343503	13541	MR Egger beta	-0.267636	0.230386	0.245364	0.00206966	44.4081	50.4595
Ile	full	23	phecode_458	Hypotension	343503	13541	MR Egger intercept	0.00821763	0.0109671	0.453678	0.00206966	44.4081	50.4595
Ile	strict	6	phecode_458	Hypotension	343503	13541	IVW (fixed)	-0.199615	0.142197	0.160379	0.296563	6.10049	18.0393
Ile	strict	6	phecode_458	Hypotension	343503	13541	IVW (random)	-0.199615	0.157068	0.203769	0.296563	6.10049	18.0393
Ile	strict	6	phecode_458	Hypotension	343503	13541	Weighted median	-0.336422	0.190741	0.0777723
Ile	strict	6	phecode_458	Hypotension	343503	13541	MR Egger beta	0.226847	0.413664	0.583428	0.323609	4.66341	0
Ile	strict	6	phecode_458	Hypotension	343503	13541	MR Egger intercept	-0.0196773	0.0177234	0.266893	0.323609	4.66341	0
Ile	full	23	phecode_780	Hypothermia/Chills	367542	503	IVW (fixed)	-0.191292	0.334684	0.567619	0.749963	17.2403	0
Ile	full	23	phecode_780	Hypothermia/Chills	367542	503	IVW (random)	-0.191292	0.334684	0.567619	0.749963	17.2403	0
Ile	full	23	phecode_780	Hypothermia/Chills	367542	503	Weighted median	0.0706603	0.47828	0.882549
Ile	full	23	phecode_780	Hypothermia/Chills	367542	503	MR Egger beta	0.314479	0.794958	0.692406	0.726247	16.7483	0
Ile	full	23	phecode_780	Hypothermia/Chills	367542	503	MR Egger intercept	-0.0266198	0.0379516	0.483044	0.726247	16.7483	0
Ile	strict	6	phecode_780	Hypothermia/Chills	367542	503	IVW (fixed)	0.120266	0.71872	0.867107	0.969725	0.906835	0
Ile	strict	6	phecode_780	Hypothermia/Chills	367542	503	IVW (random)	0.120266	0.71872	0.867107	0.969725	0.906835	0
Ile	strict	6	phecode_780	Hypothermia/Chills	367542	503	Weighted median	0.111179	0.864907	0.897718
Ile	strict	6	phecode_780	Hypothermia/Chills	367542	503	MR Egger beta	0.215166	1.942	0.911778	0.923977	0.904068	0
Ile	strict	6	phecode_780	Hypothermia/Chills	367542	503	MR Egger intercept	-0.00437692	0.0832081	0.958049	0.923977	0.904068	0
Ile	full	23	phecode_244	Hypothyroidism	364182	21428	IVW (fixed)	-0.0438059	0.053654	0.414242	0.00147535	46.9825	53.1741
Ile	full	23	phecode_244	Hypothyroidism	364182	21428	IVW (random)	-0.0438059	0.0784077	0.576371	0.00147535	46.9825	53.1741
Ile	full	23	phecode_244	Hypothyroidism	364182	21428	Weighted median	-0.00533864	0.0782526	0.945608
Ile	full	23	phecode_244	Hypothyroidism	364182	21428	MR Egger beta	0.0619846	0.189415	0.743485	0.00122033	46.1503	52.3296
Ile	full	23	phecode_244	Hypothyroidism	364182	21428	MR Egger intercept	-0.00555382	0.00902478	0.538292	0.00122033	46.1503	52.3296
Ile	strict	6	phecode_244	Hypothyroidism	364182	21428	IVW (fixed)	-0.125816	0.114636	0.272412	0.00630628	16.196	69.1281
Ile	strict	6	phecode_244	Hypothyroidism	364182	21428	IVW (random)	-0.125816	0.206319	0.541986	0.00630628	16.196	69.1281
Ile	strict	6	phecode_244	Hypothyroidism	364182	21428	Weighted median	-0.0787544	0.158277	0.618784
Ile	strict	6	phecode_244	Hypothyroidism	364182	21428	MR Egger beta	-0.31942	0.611552	0.601453	0.00339109	15.7384	68.2305
Ile	strict	6	phecode_244	Hypothyroidism	364182	21428	MR Egger intercept	0.0089516	0.0262487	0.733081	0.00339109	15.7384	68.2305
Ile	full	23	phecode_258	Iatrogenic endocrine disorders	361420	141	IVW (fixed)	-0.412221	0.623699	0.508658	0.0312473	35.8839	38.6912
Ile	full	23	phecode_258	Iatrogenic endocrine disorders	361420	141	IVW (random)	-0.412221	0.796551	0.604802	0.0312473	35.8839	38.6912
Ile	full	23	phecode_258	Iatrogenic endocrine disorders	361420	141	Weighted median	0.496287	0.940887	0.597869
Ile	full	23	phecode_258	Iatrogenic endocrine disorders	361420	141	MR Egger beta	-2.38165	1.85487	0.199143	0.0392406	33.6758	34.6711
Ile	full	23	phecode_258	Iatrogenic endocrine disorders	361420	141	MR Egger intercept	0.105272	0.0897112	0.240614	0.0392406	33.6758	34.6711
Ile	strict	6	phecode_258	Iatrogenic endocrine disorders	361420	141	IVW (fixed)	-2.79437	1.28951	0.0302346	0.00448051	17.0102	70.6059
Ile	strict	6	phecode_258	Iatrogenic endocrine disorders	361420	141	IVW (random)	-2.79437	2.37845	0.240046	0.00448051	17.0102	70.6059
Ile	strict	6	phecode_258	Iatrogenic endocrine disorders	361420	141	Weighted median	-3.47239	1.81849	0.056199
Ile	strict	6	phecode_258	Iatrogenic endocrine disorders	361420	141	MR Egger beta	-11.5102	4.47399	0.0100909	0.0930226	7.96086	37.1927
Ile	strict	6	phecode_258	Iatrogenic endocrine disorders	361420	141	MR Egger intercept	0.43172	0.202462	0.0329781	0.0930226	7.96086	37.1927
Ile	full	23	phecode_559	Ileostomy status	299323	2251	IVW (fixed)	0.0698532	0.159804	0.662026	0.0178048	38.1107	42.2734
Ile	full	23	phecode_559	Ileostomy status	299323	2251	IVW (random)	0.0698532	0.210329	0.739804	0.0178048	38.1107	42.2734
Ile	full	23	phecode_559	Ileostomy status	299323	2251	Weighted median	-0.11917	0.244278	0.625659
Ile	full	23	phecode_559	Ileostomy status	299323	2251	MR Egger beta	-0.282835	0.507278	0.577148	0.0164992	37.076	40.6624
Ile	full	23	phecode_559	Ileostomy status	299323	2251	MR Egger intercept	0.0184779	0.0241368	0.443944	0.0164992	37.076	40.6624
Ile	strict	6	phecode_559	Ileostomy status	299323	2251	IVW (fixed)	0.628976	0.341715	0.0656739	0.416541	4.99459	0
Ile	strict	6	phecode_559	Ileostomy status	299323	2251	IVW (random)	0.628976	0.341715	0.0656739	0.416541	4.99459	0
Ile	strict	6	phecode_559	Ileostomy status	299323	2251	Weighted median	0.127005	0.472239	0.787974
Ile	strict	6	phecode_559	Ileostomy status	299323	2251	MR Egger beta	0.649131	1.02971	0.52843	0.28791	4.99403	0
Ile	strict	6	phecode_559	Ileostomy status	299323	2251	MR Egger intercept	-0.000929954	0.0441234	0.983185	0.28791	4.99403	0
Ile	full	23	phecode_429	Ill-defined descriptions and complications of heart disease	358387	1029	IVW (fixed)	0.211276	0.235294	0.369227	0.573409	20.154	0
Ile	full	23	phecode_429	Ill-defined descriptions and complications of heart disease	358387	1029	IVW (random)	0.211276	0.235294	0.369227	0.573409	20.154	0
Ile	full	23	phecode_429	Ill-defined descriptions and complications of heart disease	358387	1029	Weighted median	0.471664	0.35411	0.18287
Ile	full	23	phecode_429	Ill-defined descriptions and complications of heart disease	358387	1029	MR Egger beta	0.265446	0.561307	0.636279	0.512241	20.1427	0
Ile	full	23	phecode_429	Ill-defined descriptions and complications of heart disease	358387	1029	MR Egger intercept	-0.00283838	0.026702	0.915346	0.512241	20.1427	0
Ile	strict	6	phecode_429	Ill-defined descriptions and complications of heart disease	358387	1029	IVW (fixed)	0.187299	0.504164	0.710262	0.939784	1.25208	0
Ile	strict	6	phecode_429	Ill-defined descriptions and complications of heart disease	358387	1029	IVW (random)	0.187299	0.504164	0.710262	0.939784	1.25208	0
Ile	strict	6	phecode_429	Ill-defined descriptions and complications of heart disease	358387	1029	Weighted median	0.302992	0.607861	0.618163
Ile	strict	6	phecode_429	Ill-defined descriptions and complications of heart disease	358387	1029	MR Egger beta	1.23288	1.36019	0.364725	0.966651	0.567076	0
Ile	strict	6	phecode_429	Ill-defined descriptions and complications of heart disease	358387	1029	MR Egger intercept	-0.0481606	0.0581894	0.407868	0.966651	0.567076	0
Ile	full	23	phecode_343	Infantile cerebral palsy	348856	181	IVW (fixed)	0.276192	0.561144	0.622582	0.768777	16.9015	0
Ile	full	23	phecode_343	Infantile cerebral palsy	348856	181	IVW (random)	0.276192	0.561144	0.622582	0.768777	16.9015	0
Ile	full	23	phecode_343	Infantile cerebral palsy	348856	181	Weighted median	0.474506	0.811836	0.558894
Ile	full	23	phecode_343	Infantile cerebral palsy	348856	181	MR Egger beta	0.610101	1.34169	0.649305	0.721575	16.8264	0
Ile	full	23	phecode_343	Infantile cerebral palsy	348856	181	MR Egger intercept	-0.0175153	0.0639276	0.784094	0.721575	16.8264	0
Ile	strict	6	phecode_343	Infantile cerebral palsy	348856	181	IVW (fixed)	-0.97513	1.19434	0.414237	0.614564	3.55844	0
Ile	strict	6	phecode_343	Infantile cerebral palsy	348856	181	IVW (random)	-0.97513	1.19434	0.414237	0.614564	3.55844	0
Ile	strict	6	phecode_343	Infantile cerebral palsy	348856	181	Weighted median	-0.925468	1.50869	0.539594
Ile	strict	6	phecode_343	Infantile cerebral palsy	348856	181	MR Egger beta	1.96143	3.2912	0.551201	0.619472	2.6416	0
Ile	strict	6	phecode_343	Infantile cerebral palsy	348856	181	MR Egger intercept	-0.13443	0.140394	0.338306	0.619472	2.6416	0
Ile	full	23	phecode_369	Infection of the eye	358378	883	IVW (fixed)	-0.530391	0.25237	0.0355849	0.836666	15.5694	0
Ile	full	23	phecode_369	Infection of the eye	358378	883	IVW (random)	-0.530391	0.25237	0.0355849	0.836666	15.5694	0
Ile	full	23	phecode_369	Infection of the eye	358378	883	Weighted median	-0.495468	0.367647	0.177764
Ile	full	23	phecode_369	Infection of the eye	358378	883	MR Egger beta	-0.931996	0.598725	0.119558	0.821832	15.0223	0
Ile	full	23	phecode_369	Infection of the eye	358378	883	MR Egger intercept	0.0211789	0.0286322	0.459489	0.821832	15.0223	0
Ile	strict	6	phecode_369	Infection of the eye	358378	883	IVW (fixed)	-0.629161	0.53182	0.236795	0.333602	5.7279	12.708
Ile	strict	6	phecode_369	Infection of the eye	358378	883	IVW (random)	-0.629161	0.569216	0.269025	0.333602	5.7279	12.708
Ile	strict	6	phecode_369	Infection of the eye	358378	883	Weighted median	-0.812675	0.698977	0.244966
Ile	strict	6	phecode_369	Infection of the eye	358378	883	MR Egger beta	-1.67869	1.57181	0.285522	0.280463	5.06728	1.32783
Ile	strict	6	phecode_369	Infection of the eye	358378	883	MR Egger intercept	0.049441	0.0684653	0.470213	0.280463	5.06728	1.32783
Ile	full	23	phecode_081	Infection/inflammation of int. prosthetic device/implant/graft	362322	3398	IVW (fixed)	0.00764289	0.130055	0.953138	0.795181	16.4071	0
Ile	full	23	phecode_081	Infection/inflammation of int. prosthetic device/implant/graft	362322	3398	IVW (random)	0.00764289	0.130055	0.953138	0.795181	16.4071	0
Ile	full	23	phecode_081	Infection/inflammation of int. prosthetic device/implant/graft	362322	3398	Weighted median	-0.139893	0.181575	0.441038
Ile	full	23	phecode_081	Infection/inflammation of int. prosthetic device/implant/graft	362322	3398	MR Egger beta	-0.409775	0.309898	0.186072	0.860635	14.205	0
Ile	full	23	phecode_081	Infection/inflammation of int. prosthetic device/implant/graft	362322	3398	MR Egger intercept	0.0218779	0.014743	0.137821	0.860635	14.205	0
Ile	strict	6	phecode_081	Infection/inflammation of int. prosthetic device/implant/graft	362322	3398	IVW (fixed)	0.228859	0.278925	0.411929	0.700643	2.99574	0
Ile	strict	6	phecode_081	Infection/inflammation of int. prosthetic device/implant/graft	362322	3398	IVW (random)	0.228859	0.278925	0.411929	0.700643	2.99574	0
Ile	strict	6	phecode_081	Infection/inflammation of int. prosthetic device/implant/graft	362322	3398	Weighted median	0.0474637	0.341873	0.889581
Ile	strict	6	phecode_081	Infection/inflammation of int. prosthetic device/implant/graft	362322	3398	MR Egger beta	0.182067	0.758988	0.810422	0.559275	2.99134	0
Ile	strict	6	phecode_081	Infection/inflammation of int. prosthetic device/implant/graft	362322	3398	MR Egger intercept	0.00214851	0.0324115	0.947148	0.559275	2.99134	0
Ile	full	23	phecode_647	Infectious and parasitic complications affecting pregnancy	198815	229	IVW (fixed)	0.291202	0.499286	0.559734	0.347856	23.988	8.28765
Ile	full	23	phecode_647	Infectious and parasitic complications affecting pregnancy	198815	229	IVW (random)	0.291202	0.521357	0.576472	0.347856	23.988	8.28765
Ile	full	23	phecode_647	Infectious and parasitic complications affecting pregnancy	198815	229	Weighted median	0.825066	0.737232	0.26308
Ile	full	23	phecode_647	Infectious and parasitic complications affecting pregnancy	198815	229	MR Egger beta	0.884149	1.25265	0.480297	0.308808	23.6802	7.09554
Ile	full	23	phecode_647	Infectious and parasitic complications affecting pregnancy	198815	229	MR Egger intercept	-0.0313882	0.0600775	0.601349	0.308808	23.6802	7.09554
Ile	strict	6	phecode_647	Infectious and parasitic complications affecting pregnancy	198815	229	IVW (fixed)	-0.796062	1.06895	0.456443	0.135243	8.40582	40.5174
Ile	strict	6	phecode_647	Infectious and parasitic complications affecting pregnancy	198815	229	IVW (random)	-0.796062	1.38599	0.565723	0.135243	8.40582	40.5174
Ile	strict	6	phecode_647	Infectious and parasitic complications affecting pregnancy	198815	229	Weighted median	-1.00577	1.4319	0.482428
Ile	strict	6	phecode_647	Infectious and parasitic complications affecting pregnancy	198815	229	MR Egger beta	-0.529788	4.03506	0.895541	0.0781313	8.3951	40.4415
Ile	strict	6	phecode_647	Infectious and parasitic complications affecting pregnancy	198815	229	MR Egger intercept	-0.012431	0.173951	0.94303	0.0781313	8.3951	40.4415
Ile	full	23	phecode_712	Infective connective tissue disorders	358608	162	IVW (fixed)	-0.0566852	0.595279	0.924136	0.873309	14.7362	0
Ile	full	23	phecode_712	Infective connective tissue disorders	358608	162	IVW (random)	-0.0566852	0.595279	0.924136	0.873309	14.7362	0
Ile	full	23	phecode_712	Infective connective tissue disorders	358608	162	Weighted median	-0.26278	0.825462	0.750225
Ile	full	23	phecode_712	Infective connective tissue disorders	358608	162	MR Egger beta	1.21837	1.42617	0.392941	0.879347	13.7682	0
Ile	full	23	phecode_712	Infective connective tissue disorders	358608	162	MR Egger intercept	-0.0664002	0.0674907	0.325193	0.879347	13.7682	0
Ile	strict	6	phecode_712	Infective connective tissue disorders	358608	162	IVW (fixed)	-0.0139915	1.27547	0.991248	0.957749	1.05805	0
Ile	strict	6	phecode_712	Infective connective tissue disorders	358608	162	IVW (random)	-0.0139915	1.27547	0.991248	0.957749	1.05805	0
Ile	strict	6	phecode_712	Infective connective tissue disorders	358608	162	Weighted median	-0.259767	1.54395	0.866388
Ile	strict	6	phecode_712	Infective connective tissue disorders	358608	162	MR Egger beta	0.730029	3.51808	0.835613	0.908801	1.00655	0
Ile	strict	6	phecode_712	Infective connective tissue disorders	358608	162	MR Egger intercept	-0.0338687	0.149252	0.820483	0.908801	1.00655	0
Ile	full	23	phecode_371	Inflammation of the eye	361028	3533	IVW (fixed)	-0.167458	0.127686	0.189694	0.0538018	33.6093	34.5419
Ile	full	23	phecode_371	Inflammation of the eye	361028	3533	IVW (random)	-0.167458	0.15782	0.288657	0.0538018	33.6093	34.5419
Ile	full	23	phecode_371	Inflammation of the eye	361028	3533	Weighted median	-0.164622	0.197772	0.405193
Ile	full	23	phecode_371	Inflammation of the eye	361028	3533	MR Egger beta	0.290373	0.368952	0.43127	0.0759709	30.8629	28.7169
Ile	full	23	phecode_371	Inflammation of the eye	361028	3533	MR Egger intercept	-0.0239525	0.0175216	0.171617	0.0759709	30.8629	28.7169
Ile	strict	6	phecode_371	Inflammation of the eye	361028	3533	IVW (fixed)	-0.175061	0.271908	0.51969	0.185797	7.50362	33.3655
Ile	strict	6	phecode_371	Inflammation of the eye	361028	3533	IVW (random)	-0.175061	0.333098	0.599199	0.185797	7.50362	33.3655
Ile	strict	6	phecode_371	Inflammation of the eye	361028	3533	Weighted median	-0.0626673	0.359656	0.861675
Ile	strict	6	phecode_371	Inflammation of the eye	361028	3533	MR Egger beta	0.296927	0.963915	0.75805	0.135101	7.01494	28.7236
Ile	strict	6	phecode_371	Inflammation of the eye	361028	3533	MR Egger intercept	-0.0218283	0.0413514	0.597588	0.135101	7.01494	28.7236
Ile	full	23	phecode_357	Inflammatory and toxic neuropathy	366714	2630	IVW (fixed)	-0.0187914	0.147496	0.898621	0.630952	19.2322	0
Ile	full	23	phecode_357	Inflammatory and toxic neuropathy	366714	2630	IVW (random)	-0.0187914	0.147496	0.898621	0.630952	19.2322	0
Ile	full	23	phecode_357	Inflammatory and toxic neuropathy	366714	2630	Weighted median	-0.134917	0.225621	0.549853
Ile	full	23	phecode_357	Inflammatory and toxic neuropathy	366714	2630	MR Egger beta	-0.582837	0.351419	0.0972115	0.763717	16.1051	0
Ile	full	23	phecode_357	Inflammatory and toxic neuropathy	366714	2630	MR Egger intercept	0.0295857	0.0167307	0.0770027	0.763717	16.1051	0
Ile	strict	6	phecode_357	Inflammatory and toxic neuropathy	366714	2630	IVW (fixed)	-0.410213	0.315532	0.193579	0.590104	3.72193	0
Ile	strict	6	phecode_357	Inflammatory and toxic neuropathy	366714	2630	IVW (random)	-0.410213	0.315532	0.193579	0.590104	3.72193	0
Ile	strict	6	phecode_357	Inflammatory and toxic neuropathy	366714	2630	Weighted median	-0.289003	0.389257	0.457816
Ile	strict	6	phecode_357	Inflammatory and toxic neuropathy	366714	2630	MR Egger beta	-0.793071	0.850476	0.351077	0.479869	3.48693	0
Ile	strict	6	phecode_357	Inflammatory and toxic neuropathy	366714	2630	MR Egger intercept	0.017691	0.0364938	0.627842	0.479869	3.48693	0
Ile	full	23	phecode_555	Inflammatory bowel disease and other gastroenteritis and colitis	302411	5339	IVW (fixed)	0.124039	0.103858	0.232357	0.235668	26.3814	16.6079
Ile	full	23	phecode_555	Inflammatory bowel disease and other gastroenteritis and colitis	302411	5339	IVW (random)	0.124039	0.113731	0.275434	0.235668	26.3814	16.6079
Ile	full	23	phecode_555	Inflammatory bowel disease and other gastroenteritis and colitis	302411	5339	Weighted median	0.147273	0.158558	0.352978
Ile	full	23	phecode_555	Inflammatory bowel disease and other gastroenteritis and colitis	302411	5339	MR Egger beta	0.0776692	0.277371	0.779463	0.193822	26.3389	16.4732
Ile	full	23	phecode_555	Inflammatory bowel disease and other gastroenteritis and colitis	302411	5339	MR Egger intercept	0.00243267	0.0132103	0.853896	0.193822	26.3389	16.4732
Ile	strict	6	phecode_555	Inflammatory bowel disease and other gastroenteritis and colitis	302411	5339	IVW (fixed)	-0.00581485	0.22158	0.979064	0.636077	3.41637	0
Ile	strict	6	phecode_555	Inflammatory bowel disease and other gastroenteritis and colitis	302411	5339	IVW (random)	-0.00581485	0.22158	0.979064	0.636077	3.41637	0
Ile	strict	6	phecode_555	Inflammatory bowel disease and other gastroenteritis and colitis	302411	5339	Weighted median	-0.175386	0.294841	0.551943
Ile	strict	6	phecode_555	Inflammatory bowel disease and other gastroenteritis and colitis	302411	5339	MR Egger beta	-0.0220304	0.595709	0.9705	0.49084	3.41551	0
Ile	strict	6	phecode_555	Inflammatory bowel disease and other gastroenteritis and colitis	302411	5339	MR Egger intercept	0.000750746	0.0256012	0.976606	0.49084	3.41551	0
Ile	full	23	phecode_614	Inflammatory diseases of female pelvic organs	195829	6725	IVW (fixed)	-0.0197036	0.0935703	0.833219	0.409033	22.8712	3.80914
Ile	full	23	phecode_614	Inflammatory diseases of female pelvic organs	195829	6725	IVW (random)	-0.0197036	0.095405	0.83638	0.409033	22.8712	3.80914
Ile	full	23	phecode_614	Inflammatory diseases of female pelvic organs	195829	6725	Weighted median	-0.0485459	0.136646	0.722389
Ile	full	23	phecode_614	Inflammatory diseases of female pelvic organs	195829	6725	MR Egger beta	-0.255802	0.225613	0.256874	0.428223	21.5096	0
Ile	full	23	phecode_614	Inflammatory diseases of female pelvic organs	195829	6725	MR Egger intercept	0.0123863	0.0107431	0.248927	0.428223	21.5096	0
Ile	strict	6	phecode_614	Inflammatory diseases of female pelvic organs	195829	6725	IVW (fixed)	-0.229046	0.199311	0.250477	0.942803	1.22145	0
Ile	strict	6	phecode_614	Inflammatory diseases of female pelvic organs	195829	6725	IVW (random)	-0.229046	0.199311	0.250477	0.942803	1.22145	0
Ile	strict	6	phecode_614	Inflammatory diseases of female pelvic organs	195829	6725	Weighted median	-0.221672	0.241878	0.359423
Ile	strict	6	phecode_614	Inflammatory diseases of female pelvic organs	195829	6725	MR Egger beta	-0.738717	0.535239	0.167537	0.996635	0.168734	0
Ile	strict	6	phecode_614	Inflammatory diseases of female pelvic organs	195829	6725	MR Egger intercept	0.0236274	0.0230282	0.304882	0.996635	0.168734	0
Ile	full	23	phecode_601	Inflammatory diseases of prostate	142482	2920	IVW (fixed)	-0.173802	0.141242	0.2185	0.39911	23.0465	4.54064
Ile	full	23	phecode_601	Inflammatory diseases of prostate	142482	2920	IVW (random)	-0.173802	0.144562	0.229261	0.39911	23.0465	4.54064
Ile	full	23	phecode_601	Inflammatory diseases of prostate	142482	2920	Weighted median	-0.227115	0.20506	0.268054
Ile	full	23	phecode_601	Inflammatory diseases of prostate	142482	2920	MR Egger beta	-0.536983	0.340711	0.115011	0.421398	21.6248	0
Ile	full	23	phecode_601	Inflammatory diseases of prostate	142482	2920	MR Egger intercept	0.0190728	0.0162326	0.240007	0.421398	21.6248	0
Ile	strict	6	phecode_601	Inflammatory diseases of prostate	142482	2920	IVW (fixed)	-0.32097	0.302334	0.288399	0.594973	3.6892	0
Ile	strict	6	phecode_601	Inflammatory diseases of prostate	142482	2920	IVW (random)	-0.32097	0.302334	0.288399	0.594973	3.6892	0
Ile	strict	6	phecode_601	Inflammatory diseases of prostate	142482	2920	Weighted median	-0.600113	0.371316	0.106056
Ile	strict	6	phecode_601	Inflammatory diseases of prostate	142482	2920	MR Egger beta	-0.768202	0.81913	0.348334	0.501978	3.34408	0
Ile	strict	6	phecode_601	Inflammatory diseases of prostate	142482	2920	MR Egger intercept	0.0206029	0.0350709	0.556893	0.501978	3.34408	0
Ile	full	23	phecode_481	Influenza	347322	897	IVW (fixed)	-0.244707	0.252687	0.332834	0.276067	25.4495	13.5542
Ile	full	23	phecode_481	Influenza	347322	897	IVW (random)	-0.244707	0.271776	0.367907	0.276067	25.4495	13.5542
Ile	full	23	phecode_481	Influenza	347322	897	Weighted median	-0.336394	0.371	0.364553
Ile	full	23	phecode_481	Influenza	347322	897	MR Egger beta	0.331408	0.650532	0.610443	0.276533	24.3474	9.64121
Ile	full	23	phecode_481	Influenza	347322	897	MR Egger intercept	-0.0300685	0.0308402	0.329571	0.276533	24.3474	9.64121
Ile	strict	6	phecode_481	Influenza	347322	897	IVW (fixed)	-1.28625	0.529364	0.0151068	0.982454	0.7093	0
Ile	strict	6	phecode_481	Influenza	347322	897	IVW (random)	-1.28625	0.529364	0.0151068	0.982454	0.7093	0
Ile	strict	6	phecode_481	Influenza	347322	897	Weighted median	-1.31789	0.640174	0.039529
Ile	strict	6	phecode_481	Influenza	347322	897	MR Egger beta	-1.10814	1.40877	0.431515	0.952472	0.690687	0
Ile	strict	6	phecode_481	Influenza	347322	897	MR Egger intercept	-0.00831996	0.0609832	0.891481	0.952472	0.690687	0
Ile	full	23	phecode_907	Injuries to the nervous system	367542	1047	IVW (fixed)	-0.0538735	0.23337	0.817431	0.498641	21.3592	0
Ile	full	23	phecode_907	Injuries to the nervous system	367542	1047	IVW (random)	-0.0538735	0.23337	0.817431	0.498641	21.3592	0
Ile	full	23	phecode_907	Injuries to the nervous system	367542	1047	Weighted median	-0.217423	0.331291	0.511639
Ile	full	23	phecode_907	Injuries to the nervous system	367542	1047	MR Egger beta	0.695206	0.555742	0.210953	0.575295	19.1535	0
Ile	full	23	phecode_907	Injuries to the nervous system	367542	1047	MR Egger intercept	-0.0392463	0.0264253	0.137496	0.575295	19.1535	0
Ile	strict	6	phecode_907	Injuries to the nervous system	367542	1047	IVW (fixed)	0.0501492	0.501828	0.920397	0.0914352	9.47847	47.2489
Ile	strict	6	phecode_907	Injuries to the nervous system	367542	1047	IVW (random)	0.0501492	0.690938	0.942139	0.0914352	9.47847	47.2489
Ile	strict	6	phecode_907	Injuries to the nervous system	367542	1047	Weighted median	0.147024	0.639467	0.818156
Ile	strict	6	phecode_907	Injuries to the nervous system	367542	1047	MR Egger beta	1.09912	2.02777	0.587797	0.0663453	8.79824	43.1704
Ile	strict	6	phecode_907	Injuries to the nervous system	367542	1047	MR Egger intercept	-0.0481428	0.0865704	0.578134	0.0663453	8.79824	43.1704
Ile	full	23	igf1	Insulin-like Growth Factor 1	348399		IVW (fixed)	-0.185149	0.0127278	6.12138e-48	3.2753e-142	739.668	97.0257
Ile	full	23	igf1	Insulin-like Growth Factor 1	348399		IVW (random)	-0.185149	0.0738009	0.0121154	3.2753e-142	739.668	97.0257
Ile	full	23	igf1	Insulin-like Growth Factor 1	348399		Weighted median	-0.104999	0.0289265	0.000283567
Ile	full	23	igf1	Insulin-like Growth Factor 1	348399		MR Egger beta	-0.591559	0.150894	8.84128e-05	5.77802e-97	521.078	95.778
Ile	full	23	igf1	Insulin-like Growth Factor 1	348399		MR Egger intercept	0.0213393	0.00718964	0.00299683	5.77802e-97	521.078	95.778
Ile	strict	6	igf1	Insulin-like Growth Factor 1	348399		IVW (fixed)	0.080509	0.0272589	0.00314197	6.92051e-07	36.6869	86.3711
Ile	strict	6	igf1	Insulin-like Growth Factor 1	348399		IVW (random)	0.080509	0.0738377	0.275559	6.92051e-07	36.6869	86.3711
Ile	strict	6	igf1	Insulin-like Growth Factor 1	348399		Weighted median	0.0230775	0.0389197	0.553215
Ile	strict	6	igf1	Insulin-like Growth Factor 1	348399		MR Egger beta	-0.0877606	0.203522	0.666316	3.65782e-06	30.6209	83.6713
Ile	strict	6	igf1	Insulin-like Growth Factor 1	348399		MR Egger intercept	0.00776532	0.00872344	0.373376	3.65782e-06	30.6209	83.6713
Ile	full	23	phecode_835	Internal derangement of knee	366822	15215	IVW (fixed)	-0.0603331	0.0624117	0.333696	0.898737	14.0766	0
Ile	full	23	phecode_835	Internal derangement of knee	366822	15215	IVW (random)	-0.0603331	0.0624117	0.333696	0.898737	14.0766	0
Ile	full	23	phecode_835	Internal derangement of knee	366822	15215	Weighted median	-0.153794	0.0874671	0.078696
Ile	full	23	phecode_835	Internal derangement of knee	366822	15215	MR Egger beta	-0.115519	0.148648	0.437084	0.873463	13.9093	0
Ile	full	23	phecode_835	Internal derangement of knee	366822	15215	MR Egger intercept	0.00289336	0.00707337	0.682503	0.873463	13.9093	0
Ile	strict	6	phecode_835	Internal derangement of knee	366822	15215	IVW (fixed)	0.0344289	0.133337	0.796246	0.845761	2.02438	0
Ile	strict	6	phecode_835	Internal derangement of knee	366822	15215	IVW (random)	0.0344289	0.133337	0.796246	0.845761	2.02438	0
Ile	strict	6	phecode_835	Internal derangement of knee	366822	15215	Weighted median	0.107437	0.163559	0.511266
Ile	strict	6	phecode_835	Internal derangement of knee	366822	15215	MR Egger beta	-0.0019748	0.359439	0.995616	0.733462	2.01249	0
Ile	strict	6	phecode_835	Internal derangement of knee	366822	15215	MR Egger intercept	0.00168089	0.0154124	0.913154	0.733462	2.01249	0
Ile	full	23	phecode_722	Intervertebral disc disorders	357858	1519	IVW (fixed)	0.0184443	0.193017	0.923872	0.871803	14.7728	0
Ile	full	23	phecode_722	Intervertebral disc disorders	357858	1519	IVW (random)	0.0184443	0.193017	0.923872	0.871803	14.7728	0
Ile	full	23	phecode_722	Intervertebral disc disorders	357858	1519	Weighted median	0.0180389	0.272414	0.947204
Ile	full	23	phecode_722	Intervertebral disc disorders	357858	1519	MR Egger beta	-0.0556039	0.458592	0.903494	0.835715	14.7411	0
Ile	full	23	phecode_722	Intervertebral disc disorders	357858	1519	MR Egger intercept	0.00389546	0.0218843	0.858721	0.835715	14.7411	0
Ile	strict	6	phecode_722	Intervertebral disc disorders	357858	1519	IVW (fixed)	-0.517591	0.410976	0.20788	0.551959	3.98236	0
Ile	strict	6	phecode_722	Intervertebral disc disorders	357858	1519	IVW (random)	-0.517591	0.410976	0.20788	0.551959	3.98236	0
Ile	strict	6	phecode_722	Intervertebral disc disorders	357858	1519	Weighted median	-0.325089	0.511278	0.524884
Ile	strict	6	phecode_722	Intervertebral disc disorders	357858	1519	MR Egger beta	-0.436707	1.09536	0.690124	0.409262	3.97601	0
Ile	strict	6	phecode_722	Intervertebral disc disorders	357858	1519	MR Egger intercept	-0.00376527	0.0472655	0.936506	0.409262	3.97601	0
Ile	full	23	phecode_008	Intestinal infection	367542	5158	IVW (fixed)	0.0152459	0.105957	0.885589	0.11383	30.1938	27.1373
Ile	full	23	phecode_008	Intestinal infection	367542	5158	IVW (random)	0.0152459	0.12413	0.902248	0.11383	30.1938	27.1373
Ile	full	23	phecode_008	Intestinal infection	367542	5158	Weighted median	0.0329937	0.163419	0.839998
Ile	full	23	phecode_008	Intestinal infection	367542	5158	MR Egger beta	-0.10328	0.301169	0.731651	0.093489	29.9258	26.4849
Ile	full	23	phecode_008	Intestinal infection	367542	5158	MR Egger intercept	0.00620282	0.0143037	0.664542	0.093489	29.9258	26.4849
Ile	strict	6	phecode_008	Intestinal infection	367542	5158	IVW (fixed)	-0.0502981	0.226719	0.824429	0.144671	8.21708	39.1511
Ile	strict	6	phecode_008	Intestinal infection	367542	5158	IVW (random)	-0.0502981	0.290645	0.862607	0.144671	8.21708	39.1511
Ile	strict	6	phecode_008	Intestinal infection	367542	5158	Weighted median	0.0199824	0.302042	0.947252
Ile	strict	6	phecode_008	Intestinal infection	367542	5158	MR Egger beta	0.702522	0.772708	0.363261	0.168465	6.44227	22.3876
Ile	strict	6	phecode_008	Intestinal infection	367542	5158	MR Egger intercept	-0.0347465	0.0330997	0.293832	0.168465	6.44227	22.3876
Ile	full	23	phecode_557	Intestinal malabsorption (non-celiac)	299786	2714	IVW (fixed)	0.50016	0.144625	0.000543567	0.135708	29.3289	24.9887
Ile	full	23	phecode_557	Intestinal malabsorption (non-celiac)	299786	2714	IVW (random)	0.50016	0.166986	0.00274252	0.135708	29.3289	24.9887
Ile	full	23	phecode_557	Intestinal malabsorption (non-celiac)	299786	2714	Weighted median	0.479846	0.212443	0.0239017
Ile	full	23	phecode_557	Intestinal malabsorption (non-celiac)	299786	2714	MR Egger beta	0.646034	0.404748	0.110458	0.111383	29.1101	24.4249
Ile	full	23	phecode_557	Intestinal malabsorption (non-celiac)	299786	2714	MR Egger intercept	-0.00767966	0.019331	0.691166	0.111383	29.1101	24.4249
Ile	strict	6	phecode_557	Intestinal malabsorption (non-celiac)	299786	2714	IVW (fixed)	0.716137	0.312306	0.0218445	0.417209	4.98913	0
Ile	strict	6	phecode_557	Intestinal malabsorption (non-celiac)	299786	2714	IVW (random)	0.716137	0.312306	0.0218445	0.417209	4.98913	0
Ile	strict	6	phecode_557	Intestinal malabsorption (non-celiac)	299786	2714	Weighted median	0.546492	0.407554	0.179951
Ile	strict	6	phecode_557	Intestinal malabsorption (non-celiac)	299786	2714	MR Egger beta	0.280169	0.926532	0.762359	0.320648	4.68966	0
Ile	strict	6	phecode_557	Intestinal malabsorption (non-celiac)	299786	2714	MR Egger intercept	0.0199584	0.0394902	0.613277	0.320648	4.68966	0
Ile	full	23	phecode_560	Intestinal obstruction without mention of hernia	303788	6716	IVW (fixed)	-0.00376336	0.0930326	0.967733	0.712939	17.8824	0
Ile	full	23	phecode_560	Intestinal obstruction without mention of hernia	303788	6716	IVW (random)	-0.00376336	0.0930326	0.967733	0.712939	17.8824	0
Ile	full	23	phecode_560	Intestinal obstruction without mention of hernia	303788	6716	Weighted median	-0.0464535	0.136557	0.733724
Ile	full	23	phecode_560	Intestinal obstruction without mention of hernia	303788	6716	MR Egger beta	-0.135803	0.221207	0.539269	0.683523	17.4495	0
Ile	full	23	phecode_560	Intestinal obstruction without mention of hernia	303788	6716	MR Egger intercept	0.00693819	0.0105456	0.51059	0.683523	17.4495	0
Ile	strict	6	phecode_560	Intestinal obstruction without mention of hernia	303788	6716	IVW (fixed)	0.117847	0.199002	0.553724	0.382809	5.27882	5.28183
Ile	strict	6	phecode_560	Intestinal obstruction without mention of hernia	303788	6716	IVW (random)	0.117847	0.204475	0.564387	0.382809	5.27882	5.28183
Ile	strict	6	phecode_560	Intestinal obstruction without mention of hernia	303788	6716	Weighted median	0.225867	0.252128	0.370336
Ile	strict	6	phecode_560	Intestinal obstruction without mention of hernia	303788	6716	MR Egger beta	-0.250436	0.579958	0.665873	0.316643	4.72547	0
Ile	strict	6	phecode_560	Intestinal obstruction without mention of hernia	303788	6716	MR Egger intercept	0.0170475	0.0249088	0.493725	0.316643	4.72547	0
Ile	full	23	phecode_430	Intracranial hemorrhage	354715	2645	IVW (fixed)	0.0567575	0.147182	0.699772	1.41568e-05	61.3338	64.1307
Ile	full	23	phecode_430	Intracranial hemorrhage	354715	2645	IVW (random)	0.0567575	0.24575	0.817349	1.41568e-05	61.3338	64.1307
Ile	full	23	phecode_430	Intracranial hemorrhage	354715	2645	Weighted median	-0.0597388	0.231972	0.796773
Ile	full	23	phecode_430	Intracranial hemorrhage	354715	2645	MR Egger beta	-0.350196	0.592851	0.554722	1.41315e-05	59.7094	63.1549
Ile	full	23	phecode_430	Intracranial hemorrhage	354715	2645	MR Egger intercept	0.0212822	0.0281566	0.449738	1.41315e-05	59.7094	63.1549
Ile	strict	6	phecode_430	Intracranial hemorrhage	354715	2645	IVW (fixed)	0.214787	0.316588	0.49749	0.177366	7.63768	34.5351
Ile	strict	6	phecode_430	Intracranial hemorrhage	354715	2645	IVW (random)	0.214787	0.391282	0.583053	0.177366	7.63768	34.5351
Ile	strict	6	phecode_430	Intracranial hemorrhage	354715	2645	Weighted median	0.0732924	0.432346	0.865385
Ile	strict	6	phecode_430	Intracranial hemorrhage	354715	2645	MR Egger beta	-0.625683	1.09409	0.567407	0.163338	6.52315	23.3499
Ile	strict	6	phecode_430	Intracranial hemorrhage	354715	2645	MR Egger intercept	0.0386652	0.0467705	0.408406	0.163338	6.52315	23.3499
Ile	full	23	phecode_280	Iron deficiency anemias	351057	14238	IVW (fixed)	0.0191584	0.0644658	0.766324	0.0884746	31.3865	29.9061
Ile	full	23	phecode_280	Iron deficiency anemias	351057	14238	IVW (random)	0.0191584	0.0769997	0.803507	0.0884746	31.3865	29.9061
Ile	full	23	phecode_280	Iron deficiency anemias	351057	14238	Weighted median	-0.0317103	0.0970871	0.743958
Ile	full	23	phecode_280	Iron deficiency anemias	351057	14238	MR Egger beta	-0.177656	0.181706	0.328218	0.104877	29.3932	25.1527
Ile	full	23	phecode_280	Iron deficiency anemias	351057	14238	MR Egger intercept	0.0103347	0.0086602	0.23273	0.104877	29.3932	25.1527
Ile	strict	6	phecode_280	Iron deficiency anemias	351057	14238	IVW (fixed)	-0.163239	0.137839	0.236306	0.452856	4.70559	0
Ile	strict	6	phecode_280	Iron deficiency anemias	351057	14238	IVW (random)	-0.163239	0.137839	0.236306	0.452856	4.70559	0
Ile	strict	6	phecode_280	Iron deficiency anemias	351057	14238	Weighted median	-0.0739871	0.180135	0.681269
Ile	strict	6	phecode_280	Iron deficiency anemias	351057	14238	MR Egger beta	-0.140922	0.404046	0.727256	0.319326	4.70143	0
Ile	strict	6	phecode_280	Iron deficiency anemias	351057	14238	MR Egger intercept	-0.00103009	0.0173271	0.952594	0.319326	4.70143	0
Ile	full	23	phecode_411	Ischemic Heart Disease	365893	41031	IVW (fixed)	0.10673	0.0407261	0.00877541	7.0596e-108	576.591	96.1845
Ile	full	23	phecode_411	Ischemic Heart Disease	365893	41031	IVW (random)	0.10673	0.208495	0.608716	7.0596e-108	576.591	96.1845
Ile	full	23	phecode_411	Ischemic Heart Disease	365893	41031	Weighted median	0.251905	0.071804	0.000451099
Ile	full	23	phecode_411	Ischemic Heart Disease	365893	41031	MR Egger beta	0.15006	0.507971	0.76768	1.4943e-108	576.348	96.1829
Ile	full	23	phecode_411	Ischemic Heart Disease	365893	41031	MR Egger intercept	-0.00227656	0.0242207	0.925115	1.4943e-108	576.348	96.1829
Ile	strict	6	phecode_411	Ischemic Heart Disease	365893	41031	IVW (fixed)	-0.0165488	0.087309	0.849667	0.498831	4.35999	0
Ile	strict	6	phecode_411	Ischemic Heart Disease	365893	41031	IVW (random)	-0.0165488	0.087309	0.849667	0.498831	4.35999	0
Ile	strict	6	phecode_411	Ischemic Heart Disease	365893	41031	Weighted median	0.0265574	0.110709	0.810421
Ile	strict	6	phecode_411	Ischemic Heart Disease	365893	41031	MR Egger beta	0.0835832	0.239914	0.727549	0.386027	4.15045	0
Ile	strict	6	phecode_411	Ischemic Heart Disease	365893	41031	MR Egger intercept	-0.00462076	0.0102825	0.653155	0.386027	4.15045	0
Ile	full	23	phecode_370	Keratitis	357863	368	IVW (fixed)	-0.613543	0.394291	0.119693	0.668457	18.6233	0
Ile	full	23	phecode_370	Keratitis	357863	368	IVW (random)	-0.613543	0.394291	0.119693	0.668457	18.6233	0
Ile	full	23	phecode_370	Keratitis	357863	368	Weighted median	-0.383443	0.549413	0.485231
Ile	full	23	phecode_370	Keratitis	357863	368	MR Egger beta	-0.220674	0.936641	0.813742	0.622962	18.4095	0
Ile	full	23	phecode_370	Keratitis	357863	368	MR Egger intercept	-0.0205313	0.0444004	0.643785	0.622962	18.4095	0
Ile	strict	6	phecode_370	Keratitis	357863	368	IVW (fixed)	-0.909756	0.832502	0.274483	0.568942	3.86548	0
Ile	strict	6	phecode_370	Keratitis	357863	368	IVW (random)	-0.909756	0.832502	0.274483	0.568942	3.86548	0
Ile	strict	6	phecode_370	Keratitis	357863	368	Weighted median	-0.403633	1.04513	0.699344
Ile	strict	6	phecode_370	Keratitis	357863	368	MR Egger beta	1.61231	2.20915	0.465493	0.672333	2.34641	0
Ile	strict	6	phecode_370	Keratitis	357863	368	MR Egger intercept	-0.117118	0.0950239	0.21776	0.672333	2.34641	0
Ile	full	23	phecode_587	Kidney replaced by transpant	338015	470	IVW (fixed)	-0.250866	0.347676	0.470571	0.0661976	32.7015	32.7249
Ile	full	23	phecode_587	Kidney replaced by transpant	338015	470	IVW (random)	-0.250866	0.423884	0.553968	0.0661976	32.7015	32.7249
Ile	full	23	phecode_587	Kidney replaced by transpant	338015	470	Weighted median	-0.0428112	0.526166	0.935152
Ile	full	23	phecode_587	Kidney replaced by transpant	338015	470	MR Egger beta	1.16255	0.972805	0.232066	0.110656	29.1411	24.5051
Ile	full	23	phecode_587	Kidney replaced by transpant	338015	470	MR Egger intercept	-0.0740848	0.0462507	0.109198	0.110656	29.1411	24.5051
Ile	strict	6	phecode_587	Kidney replaced by transpant	338015	470	IVW (fixed)	-1.32707	0.758367	0.0801339	0.0708696	10.1584	50.7796
Ile	strict	6	phecode_587	Kidney replaced by transpant	338015	470	IVW (random)	-1.32707	1.08095	0.219564	0.0708696	10.1584	50.7796
Ile	strict	6	phecode_587	Kidney replaced by transpant	338015	470	Weighted median	-1.57166	1.02843	0.12646
Ile	strict	6	phecode_587	Kidney replaced by transpant	338015	470	MR Egger beta	2.12499	2.68638	0.428931	0.142828	6.87165	27.2373
Ile	strict	6	phecode_587	Kidney replaced by transpant	338015	470	MR Egger intercept	-0.157862	0.114129	0.166606	0.142828	6.87165	27.2373
Ile	full	23	phecode_655	Known or suspected fetal abnormality affecting management of mother	198815	818	IVW (fixed)	0.00867276	0.265121	0.973904	0.974732	11.0012	0
Ile	full	23	phecode_655	Known or suspected fetal abnormality affecting management of mother	198815	818	IVW (random)	0.00867276	0.265121	0.973904	0.974732	11.0012	0
Ile	full	23	phecode_655	Known or suspected fetal abnormality affecting management of mother	198815	818	Weighted median	0.055622	0.369378	0.880305
Ile	full	23	phecode_655	Known or suspected fetal abnormality affecting management of mother	198815	818	MR Egger beta	0.0479896	0.631497	0.939424	0.962856	10.9965	0
Ile	full	23	phecode_655	Known or suspected fetal abnormality affecting management of mother	198815	818	MR Egger intercept	-0.00206864	0.030156	0.94531	0.962856	10.9965	0
Ile	strict	6	phecode_655	Known or suspected fetal abnormality affecting management of mother	198815	818	IVW (fixed)	-0.122645	0.567581	0.828922	0.925069	1.39308	0
Ile	strict	6	phecode_655	Known or suspected fetal abnormality affecting management of mother	198815	818	IVW (random)	-0.122645	0.567581	0.828922	0.925069	1.39308	0
Ile	strict	6	phecode_655	Known or suspected fetal abnormality affecting management of mother	198815	818	Weighted median	0.0338084	0.687478	0.960778
Ile	strict	6	phecode_655	Known or suspected fetal abnormality affecting management of mother	198815	818	MR Egger beta	-1.24248	1.51613	0.412498	0.943908	0.758617	0
Ile	strict	6	phecode_655	Known or suspected fetal abnormality affecting management of mother	198815	818	MR Egger intercept	0.0520732	0.0653748	0.425722	0.943908	0.758617	0
Ile	full	23	ldlc	LDL cholesterol	290899		IVW (fixed)	0.118847	0.0139299	1.44062e-17	0	13301.9	99.8346
Ile	full	23	ldlc	LDL cholesterol	290899		IVW (random)	0.118847	0.342526	0.728611	0	13301.9	99.8346
Ile	full	23	ldlc	LDL cholesterol	290899		Weighted median	0.421197	0.051639	3.44677e-16
Ile	full	23	ldlc	LDL cholesterol	290899		MR Egger beta	0.212165	0.83487	0.799395	0	13292.3	99.8345
Ile	full	23	ldlc	LDL cholesterol	290899		MR Egger intercept	-0.00489527	0.03975	0.901987	0	13292.3	99.8345
Ile	strict	6	ldlc	LDL cholesterol	290899		IVW (fixed)	0.100834	0.0297886	0.000711811	2.72867e-13	67.9549	92.6422
Ile	strict	6	ldlc	LDL cholesterol	290899		IVW (random)	0.100834	0.109819	0.35852	2.72867e-13	67.9549	92.6422
Ile	strict	6	ldlc	LDL cholesterol	290899		Weighted median	0.0826497	0.0421496	0.0498946
Ile	strict	6	ldlc	LDL cholesterol	290899		MR Egger beta	0.192296	0.327143	0.556663	1.27384e-13	66.449	92.4754
Ile	strict	6	ldlc	LDL cholesterol	290899		MR Egger intercept	-0.00422575	0.0140352	0.763352	1.27384e-13	66.449	92.4754
Ile	full	23	phecode_204	Leukemia	363866	2702	IVW (fixed)	0.0677143	0.145633	0.641956	0.407345	22.9009	3.93378
Ile	full	23	phecode_204	Leukemia	363866	2702	IVW (random)	0.0677143	0.148585	0.648585	0.407345	22.9009	3.93378
Ile	full	23	phecode_204	Leukemia	363866	2702	Weighted median	0.149412	0.218208	0.493519
Ile	full	23	phecode_204	Leukemia	363866	2702	MR Egger beta	-0.000773139	0.362186	0.998297	0.351831	22.8536	3.73528
Ile	full	23	phecode_204	Leukemia	363866	2702	MR Egger intercept	0.00358757	0.0172225	0.83499	0.351831	22.8536	3.73528
Ile	strict	6	phecode_204	Leukemia	363866	2702	IVW (fixed)	-0.126226	0.312844	0.686596	0.138874	8.33178	39.9888
Ile	strict	6	phecode_204	Leukemia	363866	2702	IVW (random)	-0.126226	0.403843	0.754613	0.138874	8.33178	39.9888
Ile	strict	6	phecode_204	Leukemia	363866	2702	Weighted median	-0.282632	0.460516	0.539395
Ile	strict	6	phecode_204	Leukemia	363866	2702	MR Egger beta	-0.0799739	1.21815	0.947655	0.0802661	8.3283	39.9637
Ile	strict	6	phecode_204	Leukemia	363866	2702	MR Egger intercept	-0.00212732	0.0520385	0.967392	0.0802661	8.3283	39.9637
Ile	full	23	phecode_214	Lipoma	366895	7236	IVW (fixed)	0.129188	0.0895171	0.148975	0.0104456	40.1279	45.1753
Ile	full	23	phecode_214	Lipoma	366895	7236	IVW (random)	0.129188	0.120898	0.285263	0.0104456	40.1279	45.1753
Ile	full	23	phecode_214	Lipoma	366895	7236	Weighted median	0.204618	0.131024	0.118363
Ile	full	23	phecode_214	Lipoma	366895	7236	MR Egger beta	0.710743	0.259255	0.00611629	0.0722738	31.0838	29.2237
Ile	full	23	phecode_214	Lipoma	366895	7236	MR Egger intercept	-0.0305021	0.0123397	0.0134412	0.0722738	31.0838	29.2237
Ile	strict	6	phecode_214	Lipoma	366895	7236	IVW (fixed)	0.202636	0.192009	0.291268	0.484629	4.46463	0
Ile	strict	6	phecode_214	Lipoma	366895	7236	IVW (random)	0.202636	0.192009	0.291268	0.484629	4.46463	0
Ile	strict	6	phecode_214	Lipoma	366895	7236	Weighted median	0.0759714	0.237873	0.74944
Ile	strict	6	phecode_214	Lipoma	366895	7236	MR Egger beta	0.112599	0.549337	0.837593	0.350902	4.43022	0
Ile	strict	6	phecode_214	Lipoma	366895	7236	MR Egger intercept	0.00413689	0.0234706	0.860091	0.350902	4.43022	0
Ile	full	23	lpa	Lp(a)	234196		IVW (fixed)	-0.854772	0.0155108	0	0	74135.5	99.9703
Ile	full	23	lpa	Lp(a)	234196		IVW (random)	-0.854772	0.900401	0.342456	0	74135.5	99.9703
Ile	full	23	lpa	Lp(a)	234196		Weighted median	-0.0593844	0.0242554	0.0143536
Ile	full	23	lpa	Lp(a)	234196		MR Egger beta	-1.15356	2.19646	0.59945	0	74056.3	99.9703
Ile	full	23	lpa	Lp(a)	234196		MR Egger intercept	0.0156752	0.10461	0.880887	0	74056.3	99.9703
Ile	strict	6	lpa	Lp(a)	234196		IVW (fixed)	0.0194226	0.0331866	0.558378	0.129383	8.52916	41.3776
Ile	strict	6	lpa	Lp(a)	234196		IVW (random)	0.0194226	0.0433442	0.654081	0.129383	8.52916	41.3776
Ile	strict	6	lpa	Lp(a)	234196		Weighted median	-0.00549936	0.0437253	0.899913
Ile	strict	6	lpa	Lp(a)	234196		MR Egger beta	0.112254	0.120593	0.351933	0.12188	7.27855	31.305
Ile	strict	6	lpa	Lp(a)	234196		MR Egger intercept	-0.0042898	0.00517451	0.407089	0.12188	7.27855	31.305
Ile	full	23	phecode_500	Lung disease due to external agents	344674	758	IVW (fixed)	-0.154342	0.274192	0.573506	0.994234	8.81674	0
Ile	full	23	phecode_500	Lung disease due to external agents	344674	758	IVW (random)	-0.154342	0.274192	0.573506	0.994234	8.81674	0
Ile	full	23	phecode_500	Lung disease due to external agents	344674	758	Weighted median	-0.0757355	0.383474	0.843437
Ile	full	23	phecode_500	Lung disease due to external agents	344674	758	MR Egger beta	-0.277137	0.652487	0.671027	0.990885	8.77372	0
Ile	full	23	phecode_500	Lung disease due to external agents	344674	758	MR Egger intercept	0.00644989	0.0310993	0.8357	0.990885	8.77372	0
Ile	strict	6	phecode_500	Lung disease due to external agents	344674	758	IVW (fixed)	0.00206714	0.589538	0.997202	0.948792	1.15855	0
Ile	strict	6	phecode_500	Lung disease due to external agents	344674	758	IVW (random)	0.00206714	0.589538	0.997202	0.948792	1.15855	0
Ile	strict	6	phecode_500	Lung disease due to external agents	344674	758	Weighted median	0.285664	0.708241	0.686696
Ile	strict	6	phecode_500	Lung disease due to external agents	344674	758	MR Egger beta	0.950721	1.59338	0.550727	0.945299	0.747857	0
Ile	strict	6	phecode_500	Lung disease due to external agents	344674	758	MR Egger intercept	-0.043644	0.068103	0.521619	0.945299	0.747857	0
Ile	full	23	LYMPH_10_9_L_bl	Lymphocyte count	355784		IVW (fixed)	0.0479466	0.012597	0.000141117	7.97821e-27	180.231	87.7935
Ile	full	23	LYMPH_10_9_L_bl	Lymphocyte count	355784		IVW (random)	0.0479466	0.0360553	0.183583	7.97821e-27	180.231	87.7935
Ile	full	23	LYMPH_10_9_L_bl	Lymphocyte count	355784		Weighted median	0.0352759	0.0241781	0.144565
Ile	full	23	LYMPH_10_9_L_bl	Lymphocyte count	355784		MR Egger beta	-0.0929043	0.0810527	0.251703	3.89151e-22	153.438	85.662
Ile	full	23	LYMPH_10_9_L_bl	Lymphocyte count	355784		MR Egger intercept	0.0073941	0.00386126	0.0554992	3.89151e-22	153.438	85.662
Ile	strict	6	LYMPH_10_9_L_bl	Lymphocyte count	355784		IVW (fixed)	0.0388035	0.0269765	0.150315	0.032708	12.1563	58.869
Ile	strict	6	LYMPH_10_9_L_bl	Lymphocyte count	355784		IVW (random)	0.0388035	0.0420631	0.356264	0.032708	12.1563	58.869
Ile	strict	6	LYMPH_10_9_L_bl	Lymphocyte count	355784		Weighted median	0.0424137	0.0384978	0.270584
Ile	strict	6	LYMPH_10_9_L_bl	Lymphocyte count	355784		MR Egger beta	0.000123889	0.125251	0.999211	0.018666	11.8294	57.7324
Ile	strict	6	LYMPH_10_9_L_bl	Lymphocyte count	355784		MR Egger intercept	0.00178437	0.00536715	0.739541	0.018666	11.8294	57.7324
Ile	full	23	phecode_798	Malaise and fatigue	367542	6663	IVW (fixed)	-0.131966	0.0930706	0.156216	0.332834	24.2779	9.3825
Ile	full	23	phecode_798	Malaise and fatigue	367542	6663	IVW (random)	-0.131966	0.0977702	0.177094	0.332834	24.2779	9.3825
Ile	full	23	phecode_798	Malaise and fatigue	367542	6663	Weighted median	-0.215573	0.131266	0.100536
Ile	full	23	phecode_798	Malaise and fatigue	367542	6663	MR Egger beta	-0.20817	0.237675	0.381107	0.286589	24.1345	8.84402
Ile	full	23	phecode_798	Malaise and fatigue	367542	6663	MR Egger intercept	0.00399527	0.0113098	0.723897	0.286589	24.1345	8.84402
Ile	strict	6	phecode_798	Malaise and fatigue	367542	6663	IVW (fixed)	-0.0260226	0.199105	0.896015	0.555644	3.95686	0
Ile	strict	6	phecode_798	Malaise and fatigue	367542	6663	IVW (random)	-0.0260226	0.199105	0.896015	0.555644	3.95686	0
Ile	strict	6	phecode_798	Malaise and fatigue	367542	6663	Weighted median	-0.00767005	0.245336	0.975059
Ile	strict	6	phecode_798	Malaise and fatigue	367542	6663	MR Egger beta	-0.297043	0.535464	0.579073	0.454033	3.65958	0
Ile	strict	6	phecode_798	Malaise and fatigue	367542	6663	MR Egger intercept	0.0125327	0.0229859	0.585592	0.454033	3.65958	0
Ile	full	23	phecode_609	Male infertility and abnormal spermatozoa	143526	219	IVW (fixed)	0.188898	0.507545	0.709759	0.757677	17.1025	0
Ile	full	23	phecode_609	Male infertility and abnormal spermatozoa	143526	219	IVW (random)	0.188898	0.507545	0.709759	0.757677	17.1025	0
Ile	full	23	phecode_609	Male infertility and abnormal spermatozoa	143526	219	Weighted median	0.0743892	0.744321	0.92039
Ile	full	23	phecode_609	Male infertility and abnormal spermatozoa	143526	219	MR Egger beta	0.227751	1.2132	0.85109	0.704947	17.1013	0
Ile	full	23	phecode_609	Male infertility and abnormal spermatozoa	143526	219	MR Egger intercept	-0.00203889	0.0578261	0.971873	0.704947	17.1013	0
Ile	strict	6	phecode_609	Male infertility and abnormal spermatozoa	143526	219	IVW (fixed)	-1.14021	1.06702	0.285255	0.211824	7.1206	29.7812
Ile	strict	6	phecode_609	Male infertility and abnormal spermatozoa	143526	219	IVW (random)	-1.14021	1.27335	0.370551	0.211824	7.1206	29.7812
Ile	strict	6	phecode_609	Male infertility and abnormal spermatozoa	143526	219	Weighted median	0.0067663	1.41212	0.996177
Ile	strict	6	phecode_609	Male infertility and abnormal spermatozoa	143526	219	MR Egger beta	0.275333	3.75034	0.941476	0.144704	6.83795	26.8787
Ile	strict	6	phecode_609	Male infertility and abnormal spermatozoa	143526	219	MR Egger intercept	-0.0659731	0.162246	0.684284	0.144704	6.83795	26.8787
Ile	full	23	phecode_159	Malignant neoplasm of other and ill-defined sites within the digestive organs and peritoneum	345450	1039	IVW (fixed)	0.0527608	0.235921	0.823039	0.0407362	34.7911	36.7654
Ile	full	23	phecode_159	Malignant neoplasm of other and ill-defined sites within the digestive organs and peritoneum	345450	1039	IVW (random)	0.0527608	0.29668	0.858851	0.0407362	34.7911	36.7654
Ile	full	23	phecode_159	Malignant neoplasm of other and ill-defined sites within the digestive organs and peritoneum	345450	1039	Weighted median	-0.557551	0.366185	0.12786
Ile	full	23	phecode_159	Malignant neoplasm of other and ill-defined sites within the digestive organs and peritoneum	345450	1039	MR Egger beta	-0.922453	0.684085	0.177515	0.0714691	31.1332	29.336
Ile	full	23	phecode_159	Malignant neoplasm of other and ill-defined sites within the digestive organs and peritoneum	345450	1039	MR Egger intercept	0.0509425	0.0324316	0.116237	0.0714691	31.1332	29.336
Ile	strict	6	phecode_159	Malignant neoplasm of other and ill-defined sites within the digestive organs and peritoneum	345450	1039	IVW (fixed)	0.964917	0.507749	0.0573831	0.0413855	11.5572	56.737
Ile	strict	6	phecode_159	Malignant neoplasm of other and ill-defined sites within the digestive organs and peritoneum	345450	1039	IVW (random)	0.964917	0.771953	0.211311	0.0413855	11.5572	56.737
Ile	strict	6	phecode_159	Malignant neoplasm of other and ill-defined sites within the digestive organs and peritoneum	345450	1039	Weighted median	0.655841	0.695073	0.345396
Ile	strict	6	phecode_159	Malignant neoplasm of other and ill-defined sites within the digestive organs and peritoneum	345450	1039	MR Egger beta	1.31385	2.3038	0.568476	0.0216611	11.4807	56.4486
Ile	strict	6	phecode_159	Malignant neoplasm of other and ill-defined sites within the digestive organs and peritoneum	345450	1039	MR Egger intercept	-0.0160355	0.0982156	0.870307	0.0216611	11.4807	56.4486
Ile	full	23	phecode_182	Malignant neoplasm of uterus	173480	1791	IVW (fixed)	-0.0842461	0.180314	0.640343	0.0860024	31.5175	30.1975
Ile	full	23	phecode_182	Malignant neoplasm of uterus	173480	1791	IVW (random)	-0.0842461	0.215821	0.696277	0.0860024	31.5175	30.1975
Ile	full	23	phecode_182	Malignant neoplasm of uterus	173480	1791	Weighted median	-0.135638	0.276329	0.623527
Ile	full	23	phecode_182	Malignant neoplasm of uterus	173480	1791	MR Egger beta	-0.515326	0.519855	0.321545	0.0858161	30.3162	27.4315
Ile	full	23	phecode_182	Malignant neoplasm of uterus	173480	1791	MR Egger intercept	0.0224369	0.0245958	0.361651	0.0858161	30.3162	27.4315
Ile	strict	6	phecode_182	Malignant neoplasm of uterus	173480	1791	IVW (fixed)	0.532883	0.3859	0.167315	0.879005	1.77742	0
Ile	strict	6	phecode_182	Malignant neoplasm of uterus	173480	1791	IVW (random)	0.532883	0.3859	0.167315	0.879005	1.77742	0
Ile	strict	6	phecode_182	Malignant neoplasm of uterus	173480	1791	Weighted median	0.544675	0.468316	0.24481
Ile	strict	6	phecode_182	Malignant neoplasm of uterus	173480	1791	MR Egger beta	0.206555	1.04755	0.843688	0.79704	1.66514	0
Ile	strict	6	phecode_182	Malignant neoplasm of uterus	173480	1791	MR Egger intercept	0.0149857	0.0447227	0.737564	0.79704	1.66514	0
Ile	full	23	phecode_191	Manlignant and unknown neoplasms of brain and nervous system	365931	1104	IVW (fixed)	0.198344	0.226768	0.38176	0.805741	16.2019	0
Ile	full	23	phecode_191	Manlignant and unknown neoplasms of brain and nervous system	365931	1104	IVW (random)	0.198344	0.226768	0.38176	0.805741	16.2019	0
Ile	full	23	phecode_191	Manlignant and unknown neoplasms of brain and nervous system	365931	1104	Weighted median	0.184444	0.328593	0.574584
Ile	full	23	phecode_191	Manlignant and unknown neoplasms of brain and nervous system	365931	1104	MR Egger beta	0.222001	0.541181	0.681647	0.758335	16.1996	0
Ile	full	23	phecode_191	Manlignant and unknown neoplasms of brain and nervous system	365931	1104	MR Egger intercept	-0.00123859	0.0257266	0.961601	0.758335	16.1996	0
Ile	strict	6	phecode_191	Manlignant and unknown neoplasms of brain and nervous system	365931	1104	IVW (fixed)	0.847051	0.490623	0.0842612	0.756964	2.62894	0
Ile	strict	6	phecode_191	Manlignant and unknown neoplasms of brain and nervous system	365931	1104	IVW (random)	0.847051	0.490623	0.0842612	0.756964	2.62894	0
Ile	strict	6	phecode_191	Manlignant and unknown neoplasms of brain and nervous system	365931	1104	Weighted median	0.833537	0.603988	0.16757
Ile	strict	6	phecode_191	Manlignant and unknown neoplasms of brain and nervous system	365931	1104	MR Egger beta	1.57739	1.34433	0.240647	0.682876	2.28843	0
Ile	strict	6	phecode_191	Manlignant and unknown neoplasms of brain and nervous system	365931	1104	MR Egger intercept	-0.0333051	0.0570754	0.559538	0.682876	2.28843	0
Ile	full	23	phecode_857	Mechanical complication of unspecified genitourinary device, implant, and graft	363964	1819	IVW (fixed)	-0.249708	0.177086	0.158511	0.434673	22.4268	1.90323
Ile	full	23	phecode_857	Mechanical complication of unspecified genitourinary device, implant, and graft	363964	1819	IVW (random)	-0.249708	0.178795	0.16253	0.434673	22.4268	1.90323
Ile	full	23	phecode_857	Mechanical complication of unspecified genitourinary device, implant, and graft	363964	1819	Weighted median	-0.295941	0.265293	0.264626
Ile	full	23	phecode_857	Mechanical complication of unspecified genitourinary device, implant, and graft	363964	1819	MR Egger beta	-0.69901	0.422371	0.0979313	0.455898	21.0499	0
Ile	full	23	phecode_857	Mechanical complication of unspecified genitourinary device, implant, and graft	363964	1819	MR Egger intercept	0.0235711	0.0201115	0.24119	0.455898	21.0499	0
Ile	strict	6	phecode_857	Mechanical complication of unspecified genitourinary device, implant, and graft	363964	1819	IVW (fixed)	-0.145066	0.376677	0.700148	0.365467	5.43194	7.95182
Ile	strict	6	phecode_857	Mechanical complication of unspecified genitourinary device, implant, and graft	363964	1819	IVW (random)	-0.145066	0.392611	0.711762	0.365467	5.43194	7.95182
Ile	strict	6	phecode_857	Mechanical complication of unspecified genitourinary device, implant, and graft	363964	1819	Weighted median	0.0741472	0.471005	0.874911
Ile	strict	6	phecode_857	Mechanical complication of unspecified genitourinary device, implant, and graft	363964	1819	MR Egger beta	-1.2665	1.00161	0.206062	0.409829	3.97185	0
Ile	strict	6	phecode_857	Mechanical complication of unspecified genitourinary device, implant, and graft	363964	1819	MR Egger intercept	0.052234	0.0432279	0.226917	0.409829	3.97185	0
Ile	full	23	phecode_320	Meningitis	366588	498	IVW (fixed)	0.348312	0.336827	0.301091	0.372683	23.5237	6.47722
Ile	full	23	phecode_320	Meningitis	366588	498	IVW (random)	0.348312	0.348296	0.317288	0.372683	23.5237	6.47722
Ile	full	23	phecode_320	Meningitis	366588	498	Weighted median	0.849535	0.473264	0.0726449
Ile	full	23	phecode_320	Meningitis	366588	498	MR Egger beta	0.111426	0.83885	0.894326	0.322243	23.4153	6.04423
Ile	full	23	phecode_320	Meningitis	366588	498	MR Egger intercept	0.0125075	0.0401127	0.755186	0.322243	23.4153	6.04423
Ile	strict	6	phecode_320	Meningitis	366588	498	IVW (fixed)	-0.247751	0.706457	0.725817	0.102495	9.16941	45.4709
Ile	strict	6	phecode_320	Meningitis	366588	498	IVW (random)	-0.247751	0.956691	0.795661	0.102495	9.16941	45.4709
Ile	strict	6	phecode_320	Meningitis	366588	498	Weighted median	0.92326	0.897698	0.303727
Ile	strict	6	phecode_320	Meningitis	366588	498	MR Egger beta	-0.591139	2.76892	0.830944	0.0579739	9.12819	45.2246
Ile	strict	6	phecode_320	Meningitis	366588	498	MR Egger intercept	0.0162088	0.120602	0.893087	0.0579739	9.12819	45.2246
Ile	full	23	phecode_627	Menopausal and postmenopausal disorders	179497	11496	IVW (fixed)	-0.0147208	0.0726253	0.839374	0.302468	24.8879	11.6035
Ile	full	23	phecode_627	Menopausal and postmenopausal disorders	179497	11496	IVW (random)	-0.0147208	0.077245	0.848861	0.302468	24.8879	11.6035
Ile	full	23	phecode_627	Menopausal and postmenopausal disorders	179497	11496	Weighted median	-0.0757291	0.106362	0.47647
Ile	full	23	phecode_627	Menopausal and postmenopausal disorders	179497	11496	MR Egger beta	-0.117993	0.186864	0.527755	0.271482	24.4562	10.0434
Ile	full	23	phecode_627	Menopausal and postmenopausal disorders	179497	11496	MR Egger intercept	0.00542109	0.00890465	0.542662	0.271482	24.4562	10.0434
Ile	strict	6	phecode_627	Menopausal and postmenopausal disorders	179497	11496	IVW (fixed)	-0.0755029	0.155053	0.626294	0.73885	2.74746	0
Ile	strict	6	phecode_627	Menopausal and postmenopausal disorders	179497	11496	IVW (random)	-0.0755029	0.155053	0.626294	0.73885	2.74746	0
Ile	strict	6	phecode_627	Menopausal and postmenopausal disorders	179497	11496	Weighted median	-0.0841402	0.189712	0.657394
Ile	strict	6	phecode_627	Menopausal and postmenopausal disorders	179497	11496	MR Egger beta	-0.589063	0.416654	0.157422	0.912214	0.983989	0
Ile	strict	6	phecode_627	Menopausal and postmenopausal disorders	179497	11496	MR Egger intercept	0.0237933	0.0179172	0.184192	0.912214	0.983989	0
Ile	full	23	phecode_340	Migraine	358112	4955	IVW (fixed)	0.0868163	0.107931	0.421185	0.0661439	32.7051	32.7323
Ile	full	23	phecode_340	Migraine	358112	4955	IVW (random)	0.0868163	0.131596	0.509436	0.0661439	32.7051	32.7323
Ile	full	23	phecode_340	Migraine	358112	4955	Weighted median	0.0830948	0.177258	0.639228
Ile	full	23	phecode_340	Migraine	358112	4955	MR Egger beta	-0.0687788	0.318238	0.828891	0.0551058	32.2591	31.8022
Ile	full	23	phecode_340	Migraine	358112	4955	MR Egger intercept	0.00816948	0.0151611	0.589995	0.0551058	32.2591	31.8022
Ile	strict	6	phecode_340	Migraine	358112	4955	IVW (fixed)	0.0277812	0.230293	0.903981	0.152673	8.06531	38.0061
Ile	strict	6	phecode_340	Migraine	358112	4955	IVW (random)	0.0277812	0.292487	0.924328	0.152673	8.06531	38.0061
Ile	strict	6	phecode_340	Migraine	358112	4955	Weighted median	-0.109681	0.296112	0.711082
Ile	strict	6	phecode_340	Migraine	358112	4955	MR Egger beta	-1.16604	0.617529	0.058994	0.444614	3.72421	0
Ile	strict	6	phecode_340	Migraine	358112	4955	MR Egger intercept	0.0553401	0.0265607	0.0372029	0.444614	3.72421	0
Ile	full	23	phecode_262	Mineral deficiency NEC	360602	730	IVW (fixed)	0.110084	0.278328	0.692461	0.951497	12.2723	0
Ile	full	23	phecode_262	Mineral deficiency NEC	360602	730	IVW (random)	0.110084	0.278328	0.692461	0.951497	12.2723	0
Ile	full	23	phecode_262	Mineral deficiency NEC	360602	730	Weighted median	-0.0889535	0.394954	0.821804
Ile	full	23	phecode_262	Mineral deficiency NEC	360602	730	MR Egger beta	-0.526617	0.66046	0.425248	0.959944	11.1423	0
Ile	full	23	phecode_262	Mineral deficiency NEC	360602	730	MR Egger intercept	0.0335264	0.0315385	0.287768	0.959944	11.1423	0
Ile	strict	6	phecode_262	Mineral deficiency NEC	360602	730	IVW (fixed)	-0.13655	0.596543	0.818945	0.541372	4.05607	0
Ile	strict	6	phecode_262	Mineral deficiency NEC	360602	730	IVW (random)	-0.13655	0.596543	0.818945	0.541372	4.05607	0
Ile	strict	6	phecode_262	Mineral deficiency NEC	360602	730	Weighted median	-0.0270032	0.757167	0.971551
Ile	strict	6	phecode_262	Mineral deficiency NEC	360602	730	MR Egger beta	-1.061	1.58659	0.503667	0.453872	3.66067	0
Ile	strict	6	phecode_262	Mineral deficiency NEC	360602	730	MR Egger intercept	0.0429803	0.0683522	0.529476	0.453872	3.66067	0
Ile	full	23	phecode_634	Miscarriage; stillbirth	195748	2725	IVW (fixed)	-0.105961	0.148813	0.476439	0.720345	17.7561	0
Ile	full	23	phecode_634	Miscarriage; stillbirth	195748	2725	IVW (random)	-0.105961	0.148813	0.476439	0.720345	17.7561	0
Ile	full	23	phecode_634	Miscarriage; stillbirth	195748	2725	Weighted median	0.0869321	0.209844	0.678677
Ile	full	23	phecode_634	Miscarriage; stillbirth	195748	2725	MR Egger beta	0.139329	0.354814	0.694554	0.700372	17.1762	0
Ile	full	23	phecode_634	Miscarriage; stillbirth	195748	2725	MR Egger intercept	-0.0128598	0.0168866	0.446337	0.700372	17.1762	0
Ile	strict	6	phecode_634	Miscarriage; stillbirth	195748	2725	IVW (fixed)	0.196496	0.317933	0.536547	0.485701	4.45668	0
Ile	strict	6	phecode_634	Miscarriage; stillbirth	195748	2725	IVW (random)	0.196496	0.317933	0.536547	0.485701	4.45668	0
Ile	strict	6	phecode_634	Miscarriage; stillbirth	195748	2725	Weighted median	0.0966599	0.405484	0.811585
Ile	strict	6	phecode_634	Miscarriage; stillbirth	195748	2725	MR Egger beta	0.140205	0.901121	0.876357	0.348321	4.45163	0
Ile	strict	6	phecode_634	Miscarriage; stillbirth	195748	2725	MR Egger intercept	0.00260561	0.0387138	0.946339	0.348321	4.45163	0
Ile	full	23	MONO_10_9_L_bl	Monocyte count	355198		IVW (fixed)	-0.143837	0.0126062	3.72775e-30	2.2018e-101	545.583	95.9676
Ile	full	23	MONO_10_9_L_bl	Monocyte count	355198		IVW (random)	-0.143837	0.0627774	0.0219509	2.2018e-101	545.583	95.9676
Ile	full	23	MONO_10_9_L_bl	Monocyte count	355198		Weighted median	-0.0697857	0.0313805	0.0261581
Ile	full	23	MONO_10_9_L_bl	Monocyte count	355198		MR Egger beta	-0.520859	0.12317	2.34975e-05	3.04708e-62	353.86	93.7829
Ile	full	23	MONO_10_9_L_bl	Monocyte count	355198		MR Egger intercept	0.019794	0.00586815	0.000743222	3.04708e-62	353.86	93.7829
Ile	strict	6	MONO_10_9_L_bl	Monocyte count	355198		IVW (fixed)	0.0493152	0.0269997	0.0677738	0.00497826	16.76	70.167
Ile	strict	6	MONO_10_9_L_bl	Monocyte count	355198		IVW (random)	0.0493152	0.0494323	0.318458	0.00497826	16.76	70.167
Ile	strict	6	MONO_10_9_L_bl	Monocyte count	355198		Weighted median	0.00965923	0.0372808	0.795563
Ile	strict	6	MONO_10_9_L_bl	Monocyte count	355198		MR Egger beta	0.016438	0.148164	0.91166	0.00239068	16.5242	69.7414
Ile	strict	6	MONO_10_9_L_bl	Monocyte count	355198		MR Egger intercept	0.00151667	0.00634891	0.811193	0.00239068	16.5242	69.7414
Ile	full	23	phecode_296	Mood disorders	357489	21573	IVW (fixed)	-0.0376263	0.0529123	0.477018	0.915564	13.5846	0
Ile	full	23	phecode_296	Mood disorders	357489	21573	IVW (random)	-0.0376263	0.0529123	0.477018	0.915564	13.5846	0
Ile	full	23	phecode_296	Mood disorders	357489	21573	Weighted median	0.00355522	0.0731159	0.961219
Ile	full	23	phecode_296	Mood disorders	357489	21573	MR Egger beta	0.0273553	0.125974	0.828091	0.899187	13.2615	0
Ile	full	23	phecode_296	Mood disorders	357489	21573	MR Egger intercept	-0.0034095	0.00599836	0.56976	0.899187	13.2615	0
Ile	strict	6	phecode_296	Mood disorders	357489	21573	IVW (fixed)	-0.105263	0.11331	0.352899	0.568899	3.86577	0
Ile	strict	6	phecode_296	Mood disorders	357489	21573	IVW (random)	-0.105263	0.11331	0.352899	0.568899	3.86577	0
Ile	strict	6	phecode_296	Mood disorders	357489	21573	Weighted median	-0.0506454	0.142641	0.722548
Ile	strict	6	phecode_296	Mood disorders	357489	21573	MR Egger beta	0.350251	0.305562	0.251691	0.863215	1.28914	0
Ile	strict	6	phecode_296	Mood disorders	357489	21573	MR Egger intercept	-0.0210131	0.0130907	0.108453	0.863215	1.28914	0
Ile	full	23	phecode_335	Multiple sclerosis	350204	1529	IVW (fixed)	-0.298052	0.192269	0.121097	0.0688082	32.5294	32.3688
Ile	full	23	phecode_335	Multiple sclerosis	350204	1529	IVW (random)	-0.298052	0.233795	0.202365	0.0688082	32.5294	32.3688
Ile	full	23	phecode_335	Multiple sclerosis	350204	1529	Weighted median	0.0706774	0.289738	0.807281
Ile	full	23	phecode_335	Multiple sclerosis	350204	1529	MR Egger beta	0.128701	0.559391	0.818035	0.06619	31.4696	30.0912
Ile	full	23	phecode_335	Multiple sclerosis	350204	1529	MR Egger intercept	-0.0224189	0.026659	0.400376	0.06619	31.4696	30.0912
Ile	strict	6	phecode_335	Multiple sclerosis	350204	1529	IVW (fixed)	-0.490951	0.40927	0.230304	0.138497	8.33937	40.0435
Ile	strict	6	phecode_335	Multiple sclerosis	350204	1529	IVW (random)	-0.490951	0.528557	0.352966	0.138497	8.33937	40.0435
Ile	strict	6	phecode_335	Multiple sclerosis	350204	1529	Weighted median	-0.0447108	0.526894	0.932375
Ile	strict	6	phecode_335	Multiple sclerosis	350204	1529	MR Egger beta	0.84272	1.39417	0.545537	0.159567	6.58411	24.0596
Ile	strict	6	phecode_335	Multiple sclerosis	350204	1529	MR Egger intercept	-0.0620866	0.0601237	0.301769	0.159567	6.58411	24.0596
Ile	full	23	phecode_359	Muscular dystrophies and other myopathies	364516	432	IVW (fixed)	-0.45085	0.360027	0.210472	0.0197725	37.7041	41.6509
Ile	full	23	phecode_359	Muscular dystrophies and other myopathies	364516	432	IVW (random)	-0.45085	0.471322	0.338786	0.0197725	37.7041	41.6509
Ile	full	23	phecode_359	Muscular dystrophies and other myopathies	364516	432	Weighted median	-0.640758	0.561077	0.253448
Ile	full	23	phecode_359	Muscular dystrophies and other myopathies	364516	432	MR Egger beta	-2.0468	1.09814	0.0623391	0.0397799	33.6199	34.5625
Ile	full	23	phecode_359	Muscular dystrophies and other myopathies	364516	432	MR Egger intercept	0.0835452	0.0523064	0.110215	0.0397799	33.6199	34.5625
Ile	strict	6	phecode_359	Muscular dystrophies and other myopathies	364516	432	IVW (fixed)	0.911678	0.771665	0.237427	0.00702683	15.9368	68.6261
Ile	strict	6	phecode_359	Muscular dystrophies and other myopathies	364516	432	IVW (random)	0.911678	1.37767	0.508128	0.00702683	15.9368	68.6261
Ile	strict	6	phecode_359	Muscular dystrophies and other myopathies	364516	432	Weighted median	1.02347	1.04143	0.325731
Ile	strict	6	phecode_359	Muscular dystrophies and other myopathies	364516	432	MR Egger beta	-3.95234	3.26473	0.226042	0.0456821	9.70601	48.4855
Ile	strict	6	phecode_359	Muscular dystrophies and other myopathies	364516	432	MR Egger intercept	0.226546	0.141376	0.109059	0.0456821	9.70601	48.4855
Ile	full	23	phecode_771	Musculoskeletal symptoms referable to limbs	367542	1274	IVW (fixed)	-0.40648	0.211548	0.0546749	0.672578	18.5557	0
Ile	full	23	phecode_771	Musculoskeletal symptoms referable to limbs	367542	1274	IVW (random)	-0.40648	0.211548	0.0546749	0.672578	18.5557	0
Ile	full	23	phecode_771	Musculoskeletal symptoms referable to limbs	367542	1274	Weighted median	-0.560501	0.303911	0.0651401
Ile	full	23	phecode_771	Musculoskeletal symptoms referable to limbs	367542	1274	MR Egger beta	-0.458593	0.503572	0.362463	0.614448	18.5427	0
Ile	full	23	phecode_771	Musculoskeletal symptoms referable to limbs	367542	1274	MR Egger intercept	0.00273062	0.0239448	0.909207	0.614448	18.5427	0
Ile	strict	6	phecode_771	Musculoskeletal symptoms referable to limbs	367542	1274	IVW (fixed)	-0.471189	0.450271	0.295351	0.824239	2.17639	0
Ile	strict	6	phecode_771	Musculoskeletal symptoms referable to limbs	367542	1274	IVW (random)	-0.471189	0.450271	0.295351	0.824239	2.17639	0
Ile	strict	6	phecode_771	Musculoskeletal symptoms referable to limbs	367542	1274	Weighted median	-0.531083	0.557082	0.340422
Ile	strict	6	phecode_771	Musculoskeletal symptoms referable to limbs	367542	1274	MR Egger beta	0.103261	1.20139	0.931505	0.752236	1.91039	0
Ile	strict	6	phecode_771	Musculoskeletal symptoms referable to limbs	367542	1274	MR Egger intercept	-0.0266509	0.0516743	0.60603	0.752236	1.91039	0
Ile	full	23	phecode_770	Myalgia and myositis unspecified	367542	2325	IVW (fixed)	-0.0179514	0.156676	0.908781	0.550495	20.5208	0
Ile	full	23	phecode_770	Myalgia and myositis unspecified	367542	2325	IVW (random)	-0.0179514	0.156676	0.908781	0.550495	20.5208	0
Ile	full	23	phecode_770	Myalgia and myositis unspecified	367542	2325	Weighted median	0.169497	0.229466	0.460115
Ile	full	23	phecode_770	Myalgia and myositis unspecified	367542	2325	MR Egger beta	-0.231216	0.373518	0.535901	0.513341	20.1252	0
Ile	full	23	phecode_770	Myalgia and myositis unspecified	367542	2325	MR Egger intercept	0.0111862	0.017785	0.529368	0.513341	20.1252	0
Ile	strict	6	phecode_770	Myalgia and myositis unspecified	367542	2325	IVW (fixed)	-0.507256	0.335181	0.130184	0.954502	1.09549	0
Ile	strict	6	phecode_770	Myalgia and myositis unspecified	367542	2325	IVW (random)	-0.507256	0.335181	0.130184	0.954502	1.09549	0
Ile	strict	6	phecode_770	Myalgia and myositis unspecified	367542	2325	Weighted median	-0.570253	0.400968	0.154971
Ile	strict	6	phecode_770	Myalgia and myositis unspecified	367542	2325	MR Egger beta	-0.722718	0.904929	0.424496	0.905247	1.02978	0
Ile	strict	6	phecode_770	Myalgia and myositis unspecified	367542	2325	MR Egger intercept	0.00995644	0.0388422	0.797696	0.905247	1.02978	0
Ile	full	23	phecode_117	Mycoses	364004	452	IVW (fixed)	-0.16377	0.358383	0.647693	0.05138	33.8077	34.9261
Ile	full	23	phecode_117	Mycoses	364004	452	IVW (random)	-0.16377	0.444267	0.712404	0.05138	33.8077	34.9261
Ile	full	23	phecode_117	Mycoses	364004	452	Weighted median	-0.823324	0.530688	0.1208
Ile	full	23	phecode_117	Mycoses	364004	452	MR Egger beta	-0.450346	1.07829	0.676204	0.0392952	33.6701	34.6601
Ile	full	23	phecode_117	Mycoses	364004	452	MR Egger intercept	0.0149685	0.0510911	0.769539	0.0392952	33.6701	34.6601
Ile	strict	6	phecode_117	Mycoses	364004	452	IVW (fixed)	0.979959	0.788915	0.214177	0.171996	7.72602	35.2836
Ile	strict	6	phecode_117	Mycoses	364004	452	IVW (random)	0.979959	0.98067	0.317662	0.171996	7.72602	35.2836
Ile	strict	6	phecode_117	Mycoses	364004	452	Weighted median	0.350515	1.03374	0.734554
Ile	strict	6	phecode_117	Mycoses	364004	452	MR Egger beta	3.92125	2.60582	0.132374	0.226339	5.65618	11.6011
Ile	strict	6	phecode_117	Mycoses	364004	452	MR Egger intercept	-0.131796	0.108934	0.22633	0.226339	5.65618	11.6011
Ile	full	23	phecode_200	Myeloproliferative disease	362781	1617	IVW (fixed)	-0.175946	0.188142	0.349696	0.424663	22.5989	2.65033
Ile	full	23	phecode_200	Myeloproliferative disease	362781	1617	IVW (random)	-0.175946	0.190685	0.356162	0.424663	22.5989	2.65033
Ile	full	23	phecode_200	Myeloproliferative disease	362781	1617	Weighted median	0.0673684	0.278453	0.808828
Ile	full	23	phecode_200	Myeloproliferative disease	362781	1617	MR Egger beta	-0.257752	0.465586	0.579848	0.367949	22.5587	2.47677
Ile	full	23	phecode_200	Myeloproliferative disease	362781	1617	MR Egger intercept	0.0042839	0.0221398	0.846573	0.367949	22.5587	2.47677
Ile	strict	6	phecode_200	Myeloproliferative disease	362781	1617	IVW (fixed)	-0.513011	0.395392	0.194469	0.506783	4.30215	0
Ile	strict	6	phecode_200	Myeloproliferative disease	362781	1617	IVW (random)	-0.513011	0.395392	0.194469	0.506783	4.30215	0
Ile	strict	6	phecode_200	Myeloproliferative disease	362781	1617	Weighted median	-0.341029	0.517818	0.51016
Ile	strict	6	phecode_200	Myeloproliferative disease	362781	1617	MR Egger beta	-1.56752	1.05237	0.13635	0.535815	3.13303	0
Ile	strict	6	phecode_200	Myeloproliferative disease	362781	1617	MR Egger intercept	0.0493048	0.0455994	0.279582	0.535815	3.13303	0
Ile	full	23	phecode_358	Myoneural disorders	364388	304	IVW (fixed)	-0.167943	0.432368	0.697701	0.98331	10.3062	0
Ile	full	23	phecode_358	Myoneural disorders	364388	304	IVW (random)	-0.167943	0.432368	0.697701	0.98331	10.3062	0
Ile	full	23	phecode_358	Myoneural disorders	364388	304	Weighted median	0.0228469	0.606257	0.969939
Ile	full	23	phecode_358	Myoneural disorders	364388	304	MR Egger beta	0.769067	1.03223	0.456239	0.986587	9.30682	0
Ile	full	23	phecode_358	Myoneural disorders	364388	304	MR Egger intercept	-0.0488736	0.0488893	0.317467	0.986587	9.30682	0
Ile	strict	6	phecode_358	Myoneural disorders	364388	304	IVW (fixed)	0.458846	0.93743	0.624508	0.966161	0.954382	0
Ile	strict	6	phecode_358	Myoneural disorders	364388	304	IVW (random)	0.458846	0.93743	0.624508	0.966161	0.954382	0
Ile	strict	6	phecode_358	Myoneural disorders	364388	304	Weighted median	0.380282	1.12489	0.735317
Ile	strict	6	phecode_358	Myoneural disorders	364388	304	MR Egger beta	2.57954	2.55901	0.313443	0.996923	0.161164	0
Ile	strict	6	phecode_358	Myoneural disorders	364388	304	MR Egger intercept	-0.096603	0.108466	0.373129	0.996923	0.161164	0
Ile	full	23	phecode_471	Nasal polyps	349172	3512	IVW (fixed)	-0.181063	0.128188	0.15781	0.0143801	38.9286	43.4863
Ile	full	23	phecode_471	Nasal polyps	349172	3512	IVW (random)	-0.181063	0.170518	0.28831	0.0143801	38.9286	43.4863
Ile	full	23	phecode_471	Nasal polyps	349172	3512	Weighted median	-0.296747	0.189039	0.11647
Ile	full	23	phecode_471	Nasal polyps	349172	3512	MR Egger beta	-0.431522	0.410945	0.293685	0.0125116	38.1099	42.2723
Ile	full	23	phecode_471	Nasal polyps	349172	3512	MR Egger intercept	0.0131277	0.0195454	0.501807	0.0125116	38.1099	42.2723
Ile	strict	6	phecode_471	Nasal polyps	349172	3512	IVW (fixed)	0.616449	0.274222	0.024577	0.636512	3.41352	0
Ile	strict	6	phecode_471	Nasal polyps	349172	3512	IVW (random)	0.616449	0.274222	0.024577	0.636512	3.41352	0
Ile	strict	6	phecode_471	Nasal polyps	349172	3512	Weighted median	0.63065	0.343181	0.0661121
Ile	strict	6	phecode_471	Nasal polyps	349172	3512	MR Egger beta	-0.387196	0.739958	0.600787	0.864602	1.28093	0
Ile	strict	6	phecode_471	Nasal polyps	349172	3512	MR Egger intercept	0.0462602	0.0316777	0.144197	0.864602	1.28093	0
Ile	full	23	phecode_789	Nausea and vomiting	367542	17598	IVW (fixed)	-0.0940908	0.0582388	0.10618	0.166072	28.2962	22.251
Ile	full	23	phecode_789	Nausea and vomiting	367542	17598	IVW (random)	-0.0940908	0.0660489	0.154283	0.166072	28.2962	22.251
Ile	full	23	phecode_789	Nausea and vomiting	367542	17598	Weighted median	-0.187434	0.0878956	0.0329689
Ile	full	23	phecode_789	Nausea and vomiting	367542	17598	MR Egger beta	-0.202464	0.15863	0.20184	0.153312	27.5523	20.1518
Ile	full	23	phecode_789	Nausea and vomiting	367542	17598	MR Egger intercept	0.00569117	0.00755801	0.451451	0.153312	27.5523	20.1518
Ile	strict	6	phecode_789	Nausea and vomiting	367542	17598	IVW (fixed)	-0.0824794	0.124544	0.507811	0.176515	7.65154	34.6537
Ile	strict	6	phecode_789	Nausea and vomiting	367542	17598	IVW (random)	-0.0824794	0.154068	0.592412	0.176515	7.65154	34.6537
Ile	strict	6	phecode_789	Nausea and vomiting	367542	17598	Weighted median	-0.115645	0.166614	0.487627
Ile	strict	6	phecode_789	Nausea and vomiting	367542	17598	MR Egger beta	0.00957533	0.459739	0.983383	0.108941	7.56351	33.8931
Ile	strict	6	phecode_789	Nausea and vomiting	367542	17598	MR Egger intercept	-0.00425669	0.0197286	0.829173	0.108941	7.56351	33.8931
Ile	full	23	phecode_199	Neoplasm of uncertain behavior	339493	1735	IVW (fixed)	-0.232624	0.181376	0.19965	0.152387	28.7416	23.4559
Ile	full	23	phecode_199	Neoplasm of uncertain behavior	339493	1735	IVW (random)	-0.232624	0.207312	0.261822	0.152387	28.7416	23.4559
Ile	full	23	phecode_199	Neoplasm of uncertain behavior	339493	1735	Weighted median	-0.265307	0.265076	0.316889
Ile	full	23	phecode_199	Neoplasm of uncertain behavior	339493	1735	MR Egger beta	-0.902464	0.477584	0.0588059	0.21403	25.8038	14.7412
Ile	full	23	phecode_199	Neoplasm of uncertain behavior	339493	1735	MR Egger intercept	0.0352101	0.0227713	0.122044	0.21403	25.8038	14.7412
Ile	strict	6	phecode_199	Neoplasm of uncertain behavior	339493	1735	IVW (fixed)	0.0463367	0.382599	0.903604	0.0360541	11.9091	58.0155
Ile	strict	6	phecode_199	Neoplasm of uncertain behavior	339493	1735	IVW (random)	0.0463367	0.590472	0.937451	0.0360541	11.9091	58.0155
Ile	strict	6	phecode_199	Neoplasm of uncertain behavior	339493	1735	Weighted median	-0.0977206	0.496336	0.843918
Ile	strict	6	phecode_199	Neoplasm of uncertain behavior	339493	1735	MR Egger beta	-2.76152	1.01471	0.00649907	0.560663	2.98307	0
Ile	strict	6	phecode_199	Neoplasm of uncertain behavior	339493	1735	MR Egger intercept	0.131481	0.044008	0.00281127	0.560663	2.98307	0
Ile	full	23	phecode_173	Neoplasm of uncertain behavior of skin	355019	207	IVW (fixed)	-1.27395	0.527635	0.0157588	0.815026	16.0173	0
Ile	full	23	phecode_173	Neoplasm of uncertain behavior of skin	355019	207	IVW (random)	-1.27395	0.527635	0.0157588	0.815026	16.0173	0
Ile	full	23	phecode_173	Neoplasm of uncertain behavior of skin	355019	207	Weighted median	-1.61366	0.758675	0.0334247
Ile	full	23	phecode_173	Neoplasm of uncertain behavior of skin	355019	207	MR Egger beta	-2.44536	1.25923	0.0521427	0.824573	14.9676	0
Ile	full	23	phecode_173	Neoplasm of uncertain behavior of skin	355019	207	MR Egger intercept	0.0611932	0.0597275	0.30558	0.824573	14.9676	0
Ile	strict	6	phecode_173	Neoplasm of uncertain behavior of skin	355019	207	IVW (fixed)	-0.829178	1.11985	0.459036	0.716528	2.89267	0
Ile	strict	6	phecode_173	Neoplasm of uncertain behavior of skin	355019	207	IVW (random)	-0.829178	1.11985	0.459036	0.716528	2.89267	0
Ile	strict	6	phecode_173	Neoplasm of uncertain behavior of skin	355019	207	Weighted median	-0.885662	1.37391	0.519167
Ile	strict	6	phecode_173	Neoplasm of uncertain behavior of skin	355019	207	MR Egger beta	0.231593	3.0496	0.939465	0.600003	2.75282	0
Ile	strict	6	phecode_173	Neoplasm of uncertain behavior of skin	355019	207	MR Egger intercept	-0.0488263	0.130564	0.70843	0.600003	2.75282	0
Ile	full	23	phecode_158	Neoplasm of unspecified nature of digestive system	345677	1266	IVW (fixed)	0.11562	0.211297	0.584247	0.113767	30.1965	27.1438
Ile	full	23	phecode_158	Neoplasm of unspecified nature of digestive system	345677	1266	IVW (random)	0.11562	0.247548	0.640457	0.113767	30.1965	27.1438
Ile	full	23	phecode_158	Neoplasm of unspecified nature of digestive system	345677	1266	Weighted median	0.349143	0.324192	0.281497
Ile	full	23	phecode_158	Neoplasm of unspecified nature of digestive system	345677	1266	MR Egger beta	0.497993	0.59522	0.402788	0.102676	29.4923	25.4042
Ile	full	23	phecode_158	Neoplasm of unspecified nature of digestive system	345677	1266	MR Egger intercept	-0.020149	0.0284544	0.478874	0.102676	29.4923	25.4042
Ile	strict	6	phecode_158	Neoplasm of unspecified nature of digestive system	345677	1266	IVW (fixed)	-0.987895	0.451092	0.0285237	0.580708	3.7854	0
Ile	strict	6	phecode_158	Neoplasm of unspecified nature of digestive system	345677	1266	IVW (random)	-0.987895	0.451092	0.0285237	0.580708	3.7854	0
Ile	strict	6	phecode_158	Neoplasm of unspecified nature of digestive system	345677	1266	Weighted median	-1.30726	0.5805	0.0243254
Ile	strict	6	phecode_158	Neoplasm of unspecified nature of digestive system	345677	1266	MR Egger beta	-1.21566	1.19946	0.310816	0.441845	3.7434	0
Ile	strict	6	phecode_158	Neoplasm of unspecified nature of digestive system	345677	1266	MR Egger intercept	0.0106021	0.0517331	0.837619	0.441845	3.7434	0
Ile	full	23	phecode_580	Nephritis; nephrosis; renal sclerosis	339769	2224	IVW (fixed)	0.218342	0.160693	0.174225	0.722688	17.716	0
Ile	full	23	phecode_580	Nephritis; nephrosis; renal sclerosis	339769	2224	IVW (random)	0.218342	0.160693	0.174225	0.722688	17.716	0
Ile	full	23	phecode_580	Nephritis; nephrosis; renal sclerosis	339769	2224	Weighted median	0.325053	0.226103	0.15054
Ile	full	23	phecode_580	Nephritis; nephrosis; renal sclerosis	339769	2224	MR Egger beta	0.714327	0.383156	0.0622761	0.787205	15.6827	0
Ile	full	23	phecode_580	Nephritis; nephrosis; renal sclerosis	339769	2224	MR Egger intercept	-0.0259421	0.018193	0.153886	0.787205	15.6827	0
Ile	strict	6	phecode_580	Nephritis; nephrosis; renal sclerosis	339769	2224	IVW (fixed)	0.369743	0.346695	0.286208	0.25459	6.57051	23.9025
Ile	strict	6	phecode_580	Nephritis; nephrosis; renal sclerosis	339769	2224	IVW (random)	0.369743	0.397432	0.352201	0.25459	6.57051	23.9025
Ile	strict	6	phecode_580	Nephritis; nephrosis; renal sclerosis	339769	2224	Weighted median	0.291371	0.432107	0.50012
Ile	strict	6	phecode_580	Nephritis; nephrosis; renal sclerosis	339769	2224	MR Egger beta	1.64868	1.00502	0.100912	0.345089	4.47863	0
Ile	strict	6	phecode_580	Nephritis; nephrosis; renal sclerosis	339769	2224	MR Egger intercept	-0.0583483	0.0426876	0.171667	0.345089	4.47863	0
Ile	full	23	phecode_353	Nerve root and plexus disorders	351123	847	IVW (fixed)	-0.0587563	0.259684	0.820999	0.530931	20.8354	0
Ile	full	23	phecode_353	Nerve root and plexus disorders	351123	847	IVW (random)	-0.0587563	0.259684	0.820999	0.530931	20.8354	0
Ile	full	23	phecode_353	Nerve root and plexus disorders	351123	847	Weighted median	0.363349	0.377719	0.336071
Ile	full	23	phecode_353	Nerve root and plexus disorders	351123	847	MR Egger beta	1.19149	0.617982	0.0538519	0.777204	15.8647	0
Ile	full	23	phecode_353	Nerve root and plexus disorders	351123	847	MR Egger intercept	-0.0654371	0.0293506	0.0257807	0.777204	15.8647	0
Ile	strict	6	phecode_353	Nerve root and plexus disorders	351123	847	IVW (fixed)	-0.358582	0.56106	0.522748	0.410062	5.0479	0.948928
Ile	strict	6	phecode_353	Nerve root and plexus disorders	351123	847	IVW (random)	-0.358582	0.563741	0.524727	0.410062	5.0479	0.948928
Ile	strict	6	phecode_353	Nerve root and plexus disorders	351123	847	Weighted median	-0.607474	0.69717	0.383567
Ile	strict	6	phecode_353	Nerve root and plexus disorders	351123	847	MR Egger beta	1.64956	1.54558	0.285847	0.540648	3.10355	0
Ile	strict	6	phecode_353	Nerve root and plexus disorders	351123	847	MR Egger intercept	-0.0912823	0.0654636	0.163197	0.540648	3.10355	0
Ile	full	23	phecode_752	Nervous system congenital anomalies	367315	764	IVW (fixed)	0.0661745	0.272396	0.808056	0.76495	16.9712	0
Ile	full	23	phecode_752	Nervous system congenital anomalies	367315	764	IVW (random)	0.0661745	0.272396	0.808056	0.76495	16.9712	0
Ile	full	23	phecode_752	Nervous system congenital anomalies	367315	764	Weighted median	0.539553	0.386911	0.163162
Ile	full	23	phecode_752	Nervous system congenital anomalies	367315	764	MR Egger beta	0.487506	0.647549	0.451541	0.74346	16.4568	0
Ile	full	23	phecode_752	Nervous system congenital anomalies	367315	764	MR Egger intercept	-0.0221089	0.0308268	0.473252	0.74346	16.4568	0
Ile	strict	6	phecode_752	Nervous system congenital anomalies	367315	764	IVW (fixed)	-0.447383	0.588368	0.447027	0.213655	7.09522	29.53
Ile	strict	6	phecode_752	Nervous system congenital anomalies	367315	764	IVW (random)	-0.447383	0.700885	0.523271	0.213655	7.09522	29.53
Ile	strict	6	phecode_752	Nervous system congenital anomalies	367315	764	Weighted median	-0.650757	0.761286	0.392655
Ile	strict	6	phecode_752	Nervous system congenital anomalies	367315	764	MR Egger beta	0.00420353	2.11062	0.998411	0.135758	7.00246	28.5965
Ile	strict	6	phecode_752	Nervous system congenital anomalies	367315	764	MR Egger intercept	-0.0207334	0.0900713	0.817945	0.135758	7.00246	28.5965
Ile	full	23	phecode_766	Neuralgia, neuritis, and radiculitis NOS	364081	705	IVW (fixed)	-0.253729	0.284034	0.371694	0.340005	24.1386	8.85976
Ile	full	23	phecode_766	Neuralgia, neuritis, and radiculitis NOS	364081	705	IVW (random)	-0.253729	0.297519	0.393762	0.340005	24.1386	8.85976
Ile	full	23	phecode_766	Neuralgia, neuritis, and radiculitis NOS	364081	705	Weighted median	-0.594262	0.435159	0.172058
Ile	full	23	phecode_766	Neuralgia, neuritis, and radiculitis NOS	364081	705	MR Egger beta	0.342038	0.710733	0.630341	0.333605	23.1962	5.15705
Ile	full	23	phecode_766	Neuralgia, neuritis, and radiculitis NOS	364081	705	MR Egger intercept	-0.0312068	0.0337859	0.355661	0.333605	23.1962	5.15705
Ile	strict	6	phecode_766	Neuralgia, neuritis, and radiculitis NOS	364081	705	IVW (fixed)	-0.940656	0.614298	0.125703	0.268909	6.40353	21.9181
Ile	strict	6	phecode_766	Neuralgia, neuritis, and radiculitis NOS	364081	705	IVW (random)	-0.940656	0.69519	0.176026	0.268909	6.40353	21.9181
Ile	strict	6	phecode_766	Neuralgia, neuritis, and radiculitis NOS	364081	705	Weighted median	-0.79193	0.827808	0.33874
Ile	strict	6	phecode_766	Neuralgia, neuritis, and radiculitis NOS	364081	705	MR Egger beta	0.835157	1.90667	0.661373	0.274969	5.12238	2.3892
Ile	strict	6	phecode_766	Neuralgia, neuritis, and radiculitis NOS	364081	705	MR Egger intercept	-0.0808992	0.0808818	0.317206	0.274969	5.12238	2.3892
Ile	full	23	phecode_292	Neurological disorders	362802	8081	IVW (fixed)	-0.0723115	0.084871	0.394205	0.389467	23.2187	5.24898
Ile	full	23	phecode_292	Neurological disorders	362802	8081	IVW (random)	-0.0723115	0.0871901	0.406904	0.389467	23.2187	5.24898
Ile	full	23	phecode_292	Neurological disorders	362802	8081	Weighted median	-0.210983	0.124656	0.0905468
Ile	full	23	phecode_292	Neurological disorders	362802	8081	MR Egger beta	-0.138837	0.211908	0.512354	0.339347	23.0872	4.70909
Ile	full	23	phecode_292	Neurological disorders	362802	8081	MR Egger intercept	0.00349352	0.0100993	0.729406	0.339347	23.0872	4.70909
Ile	strict	6	phecode_292	Neurological disorders	362802	8081	IVW (fixed)	-0.33362	0.181455	0.0659768	0.894059	1.65872	0
Ile	strict	6	phecode_292	Neurological disorders	362802	8081	IVW (random)	-0.33362	0.181455	0.0659768	0.894059	1.65872	0
Ile	strict	6	phecode_292	Neurological disorders	362802	8081	Weighted median	-0.277844	0.222222	0.211191
Ile	strict	6	phecode_292	Neurological disorders	362802	8081	MR Egger beta	-0.0499659	0.487746	0.918406	0.867088	1.26617	0
Ile	strict	6	phecode_292	Neurological disorders	362802	8081	MR Egger intercept	-0.0131206	0.0209416	0.530965	0.867088	1.26617	0
Ile	full	23	NEUT_10_9_L_bl	Neutrophil count	355675		IVW (fixed)	0.0255472	0.0125989	0.0425865	5.24112e-53	311.659	92.941
Ile	full	23	NEUT_10_9_L_bl	Neutrophil count	355675		IVW (random)	0.0255472	0.0474198	0.590062	5.24112e-53	311.659	92.941
Ile	full	23	NEUT_10_9_L_bl	Neutrophil count	355675		Weighted median	0.0708509	0.0271012	0.00894073
Ile	full	23	NEUT_10_9_L_bl	Neutrophil count	355675		MR Egger beta	0.262979	0.10044	0.00883728	3.2248e-38	235.547	90.66
Ile	full	23	NEUT_10_9_L_bl	Neutrophil count	355675		MR Egger intercept	-0.0124643	0.00478486	0.00918877	3.2248e-38	235.547	90.66
Ile	strict	6	NEUT_10_9_L_bl	Neutrophil count	355675		IVW (fixed)	-0.0366621	0.0269811	0.174208	0.000521005	22.0113	77.2844
Ile	strict	6	NEUT_10_9_L_bl	Neutrophil count	355675		IVW (random)	-0.0366621	0.0566106	0.517232	0.000521005	22.0113	77.2844
Ile	strict	6	NEUT_10_9_L_bl	Neutrophil count	355675		Weighted median	-0.0339141	0.0415092	0.413914
Ile	strict	6	NEUT_10_9_L_bl	Neutrophil count	355675		MR Egger beta	0.0119071	0.168878	0.94379	0.000252426	21.4962	76.74
Ile	strict	6	NEUT_10_9_L_bl	Neutrophil count	355675		MR Egger intercept	-0.00224055	0.00723649	0.756851	0.000252426	21.4962	76.74
Ile	full	23	nonfast_glucose	Nonfasting glucose	312297		IVW (fixed)	-0.070911	0.0134434	1.32918e-07	1.17583e-62	358.9	93.8702
Ile	full	23	nonfast_glucose	Nonfasting glucose	312297		IVW (random)	-0.070911	0.0542981	0.191567	1.17583e-62	358.9	93.8702
Ile	full	23	nonfast_glucose	Nonfasting glucose	312297		Weighted median	-0.047338	0.0243037	0.0514428
Ile	full	23	nonfast_glucose	Nonfasting glucose	312297		MR Egger beta	-0.229382	0.126659	0.0701381	3.64353e-57	329.107	93.3152
Ile	full	23	nonfast_glucose	Nonfasting glucose	312297		MR Egger intercept	0.00832027	0.00603452	0.167963	3.64353e-57	329.107	93.3152
Ile	strict	6	nonfast_glucose	Nonfasting glucose	312297		IVW (fixed)	0.0652254	0.0287818	0.0234392	8.24229e-15	75.2519	93.3556
Ile	strict	6	nonfast_glucose	Nonfasting glucose	312297		IVW (random)	0.0652254	0.111659	0.559119	8.24229e-15	75.2519	93.3556
Ile	strict	6	nonfast_glucose	Nonfasting glucose	312297		Weighted median	0.011325	0.0364901	0.75629
Ile	strict	6	nonfast_glucose	Nonfasting glucose	312297		MR Egger beta	0.325123	0.306163	0.288269	9.76265e-13	62.2493	91.9678
Ile	strict	6	nonfast_glucose	Nonfasting glucose	312297		MR Egger intercept	-0.0119993	0.0131274	0.360683	9.76265e-13	62.2493	91.9678
Ile	full	23	non_hdlc	Non-HDL cholesterol	266083		IVW (fixed)	0.357256	0.0145625	6.6228e-133	0	10767.6	99.7957
Ile	full	23	non_hdlc	Non-HDL cholesterol	266083		IVW (random)	0.357256	0.322169	0.267469	0	10767.6	99.7957
Ile	full	23	non_hdlc	Non-HDL cholesterol	266083		Weighted median	0.685258	0.0489873	1.83254e-44
Ile	full	23	non_hdlc	Non-HDL cholesterol	266083		MR Egger beta	0.558691	0.783855	0.476002	0	10726.7	99.7949
Ile	full	23	non_hdlc	Non-HDL cholesterol	266083		MR Egger intercept	-0.0105692	0.0373274	0.777064	0	10726.7	99.7949
Ile	strict	6	non_hdlc	Non-HDL cholesterol	266083		IVW (fixed)	0.146448	0.0311492	2.58264e-06	2.03893e-16	82.9351	93.9712
Ile	strict	6	non_hdlc	Non-HDL cholesterol	266083		IVW (random)	0.146448	0.126862	0.248341	2.03893e-16	82.9351	93.9712
Ile	strict	6	non_hdlc	Non-HDL cholesterol	266083		Weighted median	0.109358	0.0445918	0.0141899
Ile	strict	6	non_hdlc	Non-HDL cholesterol	266083		MR Egger beta	0.198605	0.381015	0.602191	5.17545e-17	82.4869	93.9384
Ile	strict	6	non_hdlc	Non-HDL cholesterol	266083		MR Egger intercept	-0.00241019	0.0163485	0.882796	5.17545e-17	82.4869	93.9384
Ile	full	23	phecode_450	Noninfectious disorders of lymphatic channels	367542	1651	IVW (fixed)	-0.306372	0.184738	0.0972338	0.934352	12.957	0
Ile	full	23	phecode_450	Noninfectious disorders of lymphatic channels	367542	1651	IVW (random)	-0.306372	0.184738	0.0972338	0.934352	12.957	0
Ile	full	23	phecode_450	Noninfectious disorders of lymphatic channels	367542	1651	Weighted median	-0.294194	0.268714	0.273593
Ile	full	23	phecode_450	Noninfectious disorders of lymphatic channels	367542	1651	MR Egger beta	-0.3385	0.439804	0.441501	0.910346	12.9506	0
Ile	full	23	phecode_450	Noninfectious disorders of lymphatic channels	367542	1651	MR Egger intercept	0.00168902	0.0209829	0.935844	0.910346	12.9506	0
Ile	strict	6	phecode_450	Noninfectious disorders of lymphatic channels	367542	1651	IVW (fixed)	-0.102426	0.397221	0.796518	0.938243	1.26747	0
Ile	strict	6	phecode_450	Noninfectious disorders of lymphatic channels	367542	1651	IVW (random)	-0.102426	0.397221	0.796518	0.938243	1.26747	0
Ile	strict	6	phecode_450	Noninfectious disorders of lymphatic channels	367542	1651	Weighted median	0.0434026	0.475336	0.927247
Ile	strict	6	phecode_450	Noninfectious disorders of lymphatic channels	367542	1651	MR Egger beta	0.653314	1.06929	0.541215	0.952802	0.687989	0
Ile	strict	6	phecode_450	Noninfectious disorders of lymphatic channels	367542	1651	MR Egger intercept	-0.0348945	0.0458392	0.446515	0.952802	0.687989	0
Ile	full	23	phecode_558	Noninfectious gastroenteritis	314067	16995	IVW (fixed)	0.176151	0.0594186	0.00303104	0.0339523	35.545	38.1067
Ile	full	23	phecode_558	Noninfectious gastroenteritis	314067	16995	IVW (random)	0.176151	0.0755267	0.0196851	0.0339523	35.545	38.1067
Ile	full	23	phecode_558	Noninfectious gastroenteritis	314067	16995	Weighted median	0.227128	0.100327	0.023582
Ile	full	23	phecode_558	Noninfectious gastroenteritis	314067	16995	MR Egger beta	0.136965	0.183795	0.456148	0.0251731	35.4519	37.944
Ile	full	23	phecode_558	Noninfectious gastroenteritis	314067	16995	MR Egger intercept	0.00205711	0.00875618	0.814261	0.0251731	35.4519	37.944
Ile	strict	6	phecode_558	Noninfectious gastroenteritis	314067	16995	IVW (fixed)	0.0567923	0.127386	0.65572	0.474374	4.54132	0
Ile	strict	6	phecode_558	Noninfectious gastroenteritis	314067	16995	IVW (random)	0.0567923	0.127386	0.65572	0.474374	4.54132	0
Ile	strict	6	phecode_558	Noninfectious gastroenteritis	314067	16995	Weighted median	-0.0572725	0.160809	0.721726
Ile	strict	6	phecode_558	Noninfectious gastroenteritis	314067	16995	MR Egger beta	-0.0280643	0.365035	0.938718	0.345953	4.47139	0
Ile	strict	6	phecode_558	Noninfectious gastroenteritis	314067	16995	MR Egger intercept	0.00390727	0.0156223	0.802504	0.345953	4.47139	0
Ile	full	23	phecode_619	Noninflammatory female genital disorders	198815	10062	IVW (fixed)	-0.0275513	0.0769841	0.720431	0.430446	22.4993	2.2192
Ile	full	23	phecode_619	Noninflammatory female genital disorders	198815	10062	IVW (random)	-0.0275513	0.0778528	0.723421	0.430446	22.4993	2.2192
Ile	full	23	phecode_619	Noninflammatory female genital disorders	198815	10062	Weighted median	0.0623001	0.112669	0.580298
Ile	full	23	phecode_619	Noninflammatory female genital disorders	198815	10062	MR Egger beta	0.0187959	0.189166	0.920851	0.375583	22.4214	1.87965
Ile	full	23	phecode_619	Noninflammatory female genital disorders	198815	10062	MR Egger intercept	-0.00243463	0.00901563	0.787126	0.375583	22.4214	1.87965
Ile	strict	6	phecode_619	Noninflammatory female genital disorders	198815	10062	IVW (fixed)	-0.0765551	0.165162	0.642995	0.498382	4.36328	0
Ile	strict	6	phecode_619	Noninflammatory female genital disorders	198815	10062	IVW (random)	-0.0765551	0.165162	0.642995	0.498382	4.36328	0
Ile	strict	6	phecode_619	Noninflammatory female genital disorders	198815	10062	Weighted median	-0.0184124	0.213507	0.931277
Ile	strict	6	phecode_619	Noninflammatory female genital disorders	198815	10062	MR Egger beta	0.346608	0.444935	0.435974	0.506687	3.31419	0
Ile	strict	6	phecode_619	Noninflammatory female genital disorders	198815	10062	MR Egger intercept	-0.0195291	0.0190667	0.305717	0.506687	3.31419	0
Ile	full	23	phecode_418	Nonspecific chest pain	367542	6217	IVW (fixed)	0.148046	0.096391	0.124566	0.433375	22.449	2.0003
Ile	full	23	phecode_418	Nonspecific chest pain	367542	6217	IVW (random)	0.148046	0.0973698	0.128399	0.433375	22.449	2.0003
Ile	full	23	phecode_418	Nonspecific chest pain	367542	6217	Weighted median	0.0922409	0.143387	0.52003
Ile	full	23	phecode_418	Nonspecific chest pain	367542	6217	MR Egger beta	0.199144	0.236927	0.400612	0.377408	22.3888	1.73673
Ile	full	23	phecode_418	Nonspecific chest pain	367542	6217	MR Egger intercept	-0.00268082	0.0112801	0.812146	0.377408	22.3888	1.73673
Ile	strict	6	phecode_418	Nonspecific chest pain	367542	6217	IVW (fixed)	0.243986	0.206166	0.236631	0.467178	4.59573	0
Ile	strict	6	phecode_418	Nonspecific chest pain	367542	6217	IVW (random)	0.243986	0.206166	0.236631	0.467178	4.59573	0
Ile	strict	6	phecode_418	Nonspecific chest pain	367542	6217	Weighted median	0.410601	0.257013	0.110135
Ile	strict	6	phecode_418	Nonspecific chest pain	367542	6217	MR Egger beta	0.789039	0.554399	0.154668	0.481836	3.47405	0
Ile	strict	6	phecode_418	Nonspecific chest pain	367542	6217	MR Egger intercept	-0.025159	0.0237551	0.289555	0.481836	3.47405	0
Ile	full	23	phecode_790	Nonspecific findings on examination of blood	367542	1390	IVW (fixed)	-0.30697	0.201695	0.128022	0.862972	14.9829	0
Ile	full	23	phecode_790	Nonspecific findings on examination of blood	367542	1390	IVW (random)	-0.30697	0.201695	0.128022	0.862972	14.9829	0
Ile	full	23	phecode_790	Nonspecific findings on examination of blood	367542	1390	Weighted median	-0.103976	0.286621	0.716782
Ile	full	23	phecode_790	Nonspecific findings on examination of blood	367542	1390	MR Egger beta	0.418421	0.480542	0.383903	0.933575	12.2169	0
Ile	full	23	phecode_790	Nonspecific findings on examination of blood	367542	1390	MR Egger intercept	-0.0380871	0.0229011	0.0962899	0.933575	12.2169	0
Ile	strict	6	phecode_790	Nonspecific findings on examination of blood	367542	1390	IVW (fixed)	-0.160158	0.431127	0.710275	0.98451	0.671239	0
Ile	strict	6	phecode_790	Nonspecific findings on examination of blood	367542	1390	IVW (random)	-0.160158	0.431127	0.710275	0.98451	0.671239	0
Ile	strict	6	phecode_790	Nonspecific findings on examination of blood	367542	1390	Weighted median	-0.0632285	0.518583	0.902958
Ile	strict	6	phecode_790	Nonspecific findings on examination of blood	367542	1390	MR Egger beta	0.00289505	1.1623	0.998013	0.957534	0.648419	0
Ile	strict	6	phecode_790	Nonspecific findings on examination of blood	367542	1390	MR Egger intercept	-0.00753781	0.0498989	0.879927	0.957534	0.648419	0
Ile	full	23	phecode_241	Nontoxic nodular goiter	345047	2293	IVW (fixed)	-0.148078	0.159056	0.351864	0.0231327	37.0884	40.6823
Ile	full	23	phecode_241	Nontoxic nodular goiter	345047	2293	IVW (random)	-0.148078	0.206519	0.47336	0.0231327	37.0884	40.6823
Ile	full	23	phecode_241	Nontoxic nodular goiter	345047	2293	Weighted median	0.0568022	0.249108	0.819628
Ile	full	23	phecode_241	Nontoxic nodular goiter	345047	2293	MR Egger beta	0.0689757	0.501617	0.89063	0.0182592	36.6916	40.0407
Ile	full	23	phecode_241	Nontoxic nodular goiter	345047	2293	MR Egger intercept	-0.0113452	0.0238048	0.633653	0.0182592	36.6916	40.0407
Ile	strict	6	phecode_241	Nontoxic nodular goiter	345047	2293	IVW (fixed)	-0.155738	0.339597	0.646525	0.0238344	12.9518	61.3954
Ile	strict	6	phecode_241	Nontoxic nodular goiter	345047	2293	IVW (random)	-0.155738	0.546569	0.775692	0.0238344	12.9518	61.3954
Ile	strict	6	phecode_241	Nontoxic nodular goiter	345047	2293	Weighted median	0.428965	0.425676	0.313586
Ile	strict	6	phecode_241	Nontoxic nodular goiter	345047	2293	MR Egger beta	2.65515	0.921141	0.00394587	0.703556	2.17529	0
Ile	strict	6	phecode_241	Nontoxic nodular goiter	345047	2293	MR Egger intercept	-0.128885	0.0392612	0.00102795	0.703556	2.17529	0
Ile	full	23	oest	Oestradiol	55433		IVW (fixed)	-0.0391712	0.0319519	0.220221	0.246254	26.1274	15.7971
Ile	full	23	oest	Oestradiol	55433		IVW (random)	-0.0391712	0.0348204	0.260611	0.246254	26.1274	15.7971
Ile	full	23	oest	Oestradiol	55433		Weighted median	-0.0414559	0.0469028	0.376768
Ile	full	23	oest	Oestradiol	55433		MR Egger beta	0.0941352	0.0786595	0.231407	0.376344	22.4078	1.82006
Ile	full	23	oest	Oestradiol	55433		MR Egger intercept	-0.00699199	0.00374496	0.0618963	0.376344	22.4078	1.82006
Ile	strict	6	oest	Oestradiol	55433		IVW (fixed)	-0.0797387	0.0683342	0.243254	0.186749	7.48883	33.2339
Ile	strict	6	oest	Oestradiol	55433		IVW (random)	-0.0797387	0.0836296	0.34035	0.186749	7.48883	33.2339
Ile	strict	6	oest	Oestradiol	55433		Weighted median	0.00327679	0.0867173	0.969857
Ile	strict	6	oest	Oestradiol	55433		MR Egger beta	0.150262	0.218979	0.492591	0.224906	5.67336	11.8689
Ile	strict	6	oest	Oestradiol	55433		MR Egger intercept	-0.0106352	0.00940031	0.257901	0.224906	5.67336	11.8689
Ile	full	23	phecode_871	Open wounds of extremities	365828	1167	IVW (fixed)	0.0401862	0.221109	0.85578	0.779706	16.6998	0
Ile	full	23	phecode_871	Open wounds of extremities	365828	1167	IVW (random)	0.0401862	0.221109	0.85578	0.779706	16.6998	0
Ile	full	23	phecode_871	Open wounds of extremities	365828	1167	Weighted median	0.0410496	0.322957	0.898857
Ile	full	23	phecode_871	Open wounds of extremities	365828	1167	MR Egger beta	0.548027	0.525105	0.296646	0.793686	15.5629	0
Ile	full	23	phecode_871	Open wounds of extremities	365828	1167	MR Egger intercept	-0.0266467	0.0249909	0.286307	0.793686	15.5629	0
Ile	strict	6	phecode_871	Open wounds of extremities	365828	1167	IVW (fixed)	0.410593	0.470361	0.382701	0.440116	4.80518	0
Ile	strict	6	phecode_871	Open wounds of extremities	365828	1167	IVW (random)	0.410593	0.470361	0.382701	0.440116	4.80518	0
Ile	strict	6	phecode_871	Open wounds of extremities	365828	1167	Weighted median	0.463282	0.605131	0.443921
Ile	strict	6	phecode_871	Open wounds of extremities	365828	1167	MR Egger beta	1.05505	1.35412	0.435896	0.341409	4.50961	0
Ile	strict	6	phecode_871	Open wounds of extremities	365828	1167	MR Egger intercept	-0.0296777	0.0579617	0.608635	0.341409	4.50961	0
Ile	full	23	phecode_870	Open wounds of head; neck; and trunk	365860	1199	IVW (fixed)	-0.0314756	0.216582	0.884451	0.168877	28.2084	22.009
Ile	full	23	phecode_870	Open wounds of head; neck; and trunk	365860	1199	IVW (random)	-0.0314756	0.245245	0.897877	0.168877	28.2084	22.009
Ile	full	23	phecode_870	Open wounds of head; neck; and trunk	365860	1199	Weighted median	-0.0505829	0.32166	0.875043
Ile	full	23	phecode_870	Open wounds of head; neck; and trunk	365860	1199	MR Egger beta	-0.787268	0.570243	0.167407	0.221754	25.6089	14.0925
Ile	full	23	phecode_870	Open wounds of head; neck; and trunk	365860	1199	MR Egger intercept	0.0397524	0.0272275	0.144287	0.221754	25.6089	14.0925
Ile	strict	6	phecode_870	Open wounds of head; neck; and trunk	365860	1199	IVW (fixed)	0.213611	0.462852	0.644432	0.720635	2.866	0
Ile	strict	6	phecode_870	Open wounds of head; neck; and trunk	365860	1199	IVW (random)	0.213611	0.462852	0.644432	0.720635	2.866	0
Ile	strict	6	phecode_870	Open wounds of head; neck; and trunk	365860	1199	Weighted median	-0.253325	0.579128	0.661803
Ile	strict	6	phecode_870	Open wounds of head; neck; and trunk	365860	1199	MR Egger beta	-1.16261	1.24429	0.350121	0.836117	1.44625	0
Ile	strict	6	phecode_870	Open wounds of head; neck; and trunk	365860	1199	MR Egger intercept	0.063759	0.05351	0.233444	0.836117	1.44625	0
Ile	full	23	phecode_731	Osteitis deformans and osteopathies associated with other disorders classified elsewhere	347853	127	IVW (fixed)	-0.215437	0.668763	0.747345	0.551335	20.5074	0
Ile	full	23	phecode_731	Osteitis deformans and osteopathies associated with other disorders classified elsewhere	347853	127	IVW (random)	-0.215437	0.668763	0.747345	0.551335	20.5074	0
Ile	full	23	phecode_731	Osteitis deformans and osteopathies associated with other disorders classified elsewhere	347853	127	Weighted median	0.240644	0.938536	0.797639
Ile	full	23	phecode_731	Osteitis deformans and osteopathies associated with other disorders classified elsewhere	347853	127	MR Egger beta	0.0119689	1.56734	0.993907	0.490964	20.4816	0
Ile	full	23	phecode_731	Osteitis deformans and osteopathies associated with other disorders classified elsewhere	347853	127	MR Egger intercept	-0.0120468	0.0750922	0.872545	0.490964	20.4816	0
Ile	strict	6	phecode_731	Osteitis deformans and osteopathies associated with other disorders classified elsewhere	347853	127	IVW (fixed)	-1.39104	1.37039	0.310072	0.637502	3.40701	0
Ile	strict	6	phecode_731	Osteitis deformans and osteopathies associated with other disorders classified elsewhere	347853	127	IVW (random)	-1.39104	1.37039	0.310072	0.637502	3.40701	0
Ile	strict	6	phecode_731	Osteitis deformans and osteopathies associated with other disorders classified elsewhere	347853	127	Weighted median	-1.19365	1.71104	0.485418
Ile	strict	6	phecode_731	Osteitis deformans and osteopathies associated with other disorders classified elsewhere	347853	127	MR Egger beta	-4.36798	3.52968	0.215901	0.632248	2.56943	0
Ile	strict	6	phecode_731	Osteitis deformans and osteopathies associated with other disorders classified elsewhere	347853	127	MR Egger intercept	0.142563	0.155774	0.36009	0.632248	2.56943	0
Ile	full	23	phecode_740	Osteoarthrosis	367542	59603	IVW (fixed)	-0.0370836	0.0343538	0.280381	0.0148731	38.8004	43.2996
Ile	full	23	phecode_740	Osteoarthrosis	367542	59603	IVW (random)	-0.0370836	0.0456227	0.416314	0.0148731	38.8004	43.2996
Ile	full	23	phecode_740	Osteoarthrosis	367542	59603	Weighted median	-0.00629227	0.056229	0.910899
Ile	full	23	phecode_740	Osteoarthrosis	367542	59603	MR Egger beta	-0.0527646	0.111151	0.634993	0.0104954	38.7558	43.2344
Ile	full	23	phecode_740	Osteoarthrosis	367542	59603	MR Egger intercept	0.000822769	0.00529303	0.876471	0.0104954	38.7558	43.2344
Ile	strict	6	phecode_740	Osteoarthrosis	367542	59603	IVW (fixed)	0.0618783	0.0735253	0.400016	0.84629	2.02058	0
Ile	strict	6	phecode_740	Osteoarthrosis	367542	59603	IVW (random)	0.0618783	0.0735253	0.400016	0.84629	2.02058	0
Ile	strict	6	phecode_740	Osteoarthrosis	367542	59603	Weighted median	0.114123	0.0886801	0.198125
Ile	strict	6	phecode_740	Osteoarthrosis	367542	59603	MR Egger beta	0.108085	0.198401	0.585905	0.743538	1.95771	0
Ile	strict	6	phecode_740	Osteoarthrosis	367542	59603	MR Egger intercept	-0.00213185	0.00850195	0.802009	0.743538	1.95771	0
Ile	full	23	phecode_732	Osteochondropathies	348306	580	IVW (fixed)	-0.112174	0.311064	0.718387	0.621485	19.3844	0
Ile	full	23	phecode_732	Osteochondropathies	348306	580	IVW (random)	-0.112174	0.311064	0.718387	0.621485	19.3844	0
Ile	full	23	phecode_732	Osteochondropathies	348306	580	Weighted median	-0.338728	0.453104	0.454718
Ile	full	23	phecode_732	Osteochondropathies	348306	580	MR Egger beta	-0.25528	0.74447	0.731672	0.563361	19.3397	0
Ile	full	23	phecode_732	Osteochondropathies	348306	580	MR Egger intercept	0.00750336	0.0354635	0.832435	0.563361	19.3397	0
Ile	strict	6	phecode_732	Osteochondropathies	348306	580	IVW (fixed)	-0.0141034	0.664522	0.983067	0.254753	6.56857	23.88
Ile	strict	6	phecode_732	Osteochondropathies	348306	580	IVW (random)	-0.0141034	0.761658	0.985227	0.254753	6.56857	23.88
Ile	strict	6	phecode_732	Osteochondropathies	348306	580	Weighted median	-0.00371796	0.90228	0.996712
Ile	strict	6	phecode_732	Osteochondropathies	348306	580	MR Egger beta	-1.8007	2.13373	0.398714	0.242867	5.4645	8.50037
Ile	strict	6	phecode_732	Osteochondropathies	348306	580	MR Egger intercept	0.0822672	0.091511	0.36866	0.242867	5.4645	8.50037
Ile	full	23	phecode_710	Osteomyelitis, periostitis, and other infections involving bone	358932	486	IVW (fixed)	0.0540964	0.34111	0.873993	0.972412	11.1587	0
Ile	full	23	phecode_710	Osteomyelitis, periostitis, and other infections involving bone	358932	486	IVW (random)	0.0540964	0.34111	0.873993	0.972412	11.1587	0
Ile	full	23	phecode_710	Osteomyelitis, periostitis, and other infections involving bone	358932	486	Weighted median	-0.173274	0.48714	0.722067
Ile	full	23	phecode_710	Osteomyelitis, periostitis, and other infections involving bone	358932	486	MR Egger beta	0.349534	0.811077	0.666504	0.962836	10.9975	0
Ile	full	23	phecode_710	Osteomyelitis, periostitis, and other infections involving bone	358932	486	MR Egger intercept	-0.0155116	0.0386353	0.688062	0.962836	10.9975	0
Ile	strict	6	phecode_710	Osteomyelitis, periostitis, and other infections involving bone	358932	486	IVW (fixed)	0.894885	0.733496	0.222455	0.934149	1.30759	0
Ile	strict	6	phecode_710	Osteomyelitis, periostitis, and other infections involving bone	358932	486	IVW (random)	0.894885	0.733496	0.222455	0.934149	1.30759	0
Ile	strict	6	phecode_710	Osteomyelitis, periostitis, and other infections involving bone	358932	486	Weighted median	1.28459	0.892141	0.149898
Ile	strict	6	phecode_710	Osteomyelitis, periostitis, and other infections involving bone	358932	486	MR Egger beta	1.51091	1.99607	0.449084	0.878514	1.19747	0
Ile	strict	6	phecode_710	Osteomyelitis, periostitis, and other infections involving bone	358932	486	MR Egger intercept	-0.0282468	0.0851227	0.740013	0.878514	1.19747	0
Ile	full	23	phecode_743	Osteoporosis, osteopenia and pathological fracture	367542	1845	IVW (fixed)	-0.272157	0.175053	0.120014	0.942725	12.6397	0
Ile	full	23	phecode_743	Osteoporosis, osteopenia and pathological fracture	367542	1845	IVW (random)	-0.272157	0.175053	0.120014	0.942725	12.6397	0
Ile	full	23	phecode_743	Osteoporosis, osteopenia and pathological fracture	367542	1845	Weighted median	-0.174854	0.241603	0.469234
Ile	full	23	phecode_743	Osteoporosis, osteopenia and pathological fracture	367542	1845	MR Egger beta	-0.0502371	0.416202	0.903926	0.93133	12.2943	0
Ile	full	23	phecode_743	Osteoporosis, osteopenia and pathological fracture	367542	1845	MR Egger intercept	-0.0116892	0.0198893	0.556725	0.93133	12.2943	0
Ile	strict	6	phecode_743	Osteoporosis, osteopenia and pathological fracture	367542	1845	IVW (fixed)	-0.612738	0.37292	0.100366	0.944208	1.20696	0
Ile	strict	6	phecode_743	Osteoporosis, osteopenia and pathological fracture	367542	1845	IVW (random)	-0.612738	0.37292	0.100366	0.944208	1.20696	0
Ile	strict	6	phecode_743	Osteoporosis, osteopenia and pathological fracture	367542	1845	Weighted median	-0.550434	0.449022	0.220254
Ile	strict	6	phecode_743	Osteoporosis, osteopenia and pathological fracture	367542	1845	MR Egger beta	-1.12128	0.995692	0.260109	0.924053	0.903537	0
Ile	strict	6	phecode_743	Osteoporosis, osteopenia and pathological fracture	367542	1845	MR Egger intercept	0.023671	0.0429725	0.581744	0.924053	0.903537	0
Ile	full	23	phecode_382	Otalgia	363740	399	IVW (fixed)	-0.137061	0.378701	0.717409	0.809638	16.1249	0
Ile	full	23	phecode_382	Otalgia	363740	399	IVW (random)	-0.137061	0.378701	0.717409	0.809638	16.1249	0
Ile	full	23	phecode_382	Otalgia	363740	399	Weighted median	-0.0948717	0.542915	0.86128
Ile	full	23	phecode_382	Otalgia	363740	399	MR Egger beta	0.529255	0.899034	0.556067	0.799336	15.4571	0
Ile	full	23	phecode_382	Otalgia	363740	399	MR Egger intercept	-0.0349205	0.0427327	0.413824	0.799336	15.4571	0
Ile	strict	6	phecode_382	Otalgia	363740	399	IVW (fixed)	0.0154669	0.814436	0.984848	0.50813	4.2924	0
Ile	strict	6	phecode_382	Otalgia	363740	399	IVW (random)	0.0154669	0.814436	0.984848	0.50813	4.2924	0
Ile	strict	6	phecode_382	Otalgia	363740	399	Weighted median	0.638436	1.01967	0.531238
Ile	strict	6	phecode_382	Otalgia	363740	399	MR Egger beta	1.38327	2.18102	0.525932	0.428745	3.83537	0
Ile	strict	6	phecode_382	Otalgia	363740	399	MR Egger intercept	-0.0631484	0.0934092	0.499015	0.428745	3.83537	0
Ile	full	23	phecode_736	Other acquired deformities of limbs	352293	1618	IVW (fixed)	-0.0123931	0.187553	0.947316	0.97153	11.216	0
Ile	full	23	phecode_736	Other acquired deformities of limbs	352293	1618	IVW (random)	-0.0123931	0.187553	0.947316	0.97153	11.216	0
Ile	full	23	phecode_736	Other acquired deformities of limbs	352293	1618	Weighted median	0.00744768	0.264507	0.977537
Ile	full	23	phecode_736	Other acquired deformities of limbs	352293	1618	MR Egger beta	0.416689	0.446435	0.350629	0.977662	10.0942	0
Ile	full	23	phecode_736	Other acquired deformities of limbs	352293	1618	MR Egger intercept	-0.0225175	0.0212604	0.289541	0.977662	10.0942	0
Ile	strict	6	phecode_736	Other acquired deformities of limbs	352293	1618	IVW (fixed)	-0.141643	0.402005	0.724582	0.534891	4.10154	0
Ile	strict	6	phecode_736	Other acquired deformities of limbs	352293	1618	IVW (random)	-0.141643	0.402005	0.724582	0.534891	4.10154	0
Ile	strict	6	phecode_736	Other acquired deformities of limbs	352293	1618	Weighted median	-0.086013	0.511307	0.866409
Ile	strict	6	phecode_736	Other acquired deformities of limbs	352293	1618	MR Egger beta	1.24385	1.08086	0.249819	0.700007	2.19466	0
Ile	strict	6	phecode_736	Other acquired deformities of limbs	352293	1618	MR Egger intercept	-0.0638326	0.0462253	0.16731	0.700007	2.19466	0
Ile	full	23	phecode_738	Other acquired musculoskeletal deformity	353513	2838	IVW (fixed)	-0.130348	0.142003	0.358657	0.419508	22.6883	3.03353
Ile	full	23	phecode_738	Other acquired musculoskeletal deformity	353513	2838	IVW (random)	-0.130348	0.144207	0.36605	0.419508	22.6883	3.03353
Ile	full	23	phecode_738	Other acquired musculoskeletal deformity	353513	2838	Weighted median	-0.278493	0.208324	0.18128
Ile	full	23	phecode_738	Other acquired musculoskeletal deformity	353513	2838	MR Egger beta	-0.232125	0.351237	0.508689	0.366844	22.5787	2.56316
Ile	full	23	phecode_738	Other acquired musculoskeletal deformity	353513	2838	MR Egger intercept	0.00533724	0.0167224	0.7496	0.366844	22.5787	2.56316
Ile	strict	6	phecode_738	Other acquired musculoskeletal deformity	353513	2838	IVW (fixed)	-0.2103	0.303625	0.48854	0.488425	4.43649	0
Ile	strict	6	phecode_738	Other acquired musculoskeletal deformity	353513	2838	IVW (random)	-0.2103	0.303625	0.48854	0.488425	4.43649	0
Ile	strict	6	phecode_738	Other acquired musculoskeletal deformity	353513	2838	Weighted median	-0.344005	0.374007	0.357687
Ile	strict	6	phecode_738	Other acquired musculoskeletal deformity	353513	2838	MR Egger beta	-0.769035	0.820325	0.348514	0.419856	3.89894	0
Ile	strict	6	phecode_738	Other acquired musculoskeletal deformity	353513	2838	MR Egger intercept	0.0258063	0.0351976	0.463446	0.419856	3.89894	0
Ile	full	23	phecode_504	Other alveolar and parietoalveolar pneumonopathy	344764	848	IVW (fixed)	-0.0832766	0.255641	0.744608	0.122753	29.8261	26.2391
Ile	full	23	phecode_504	Other alveolar and parietoalveolar pneumonopathy	344764	848	IVW (random)	-0.0832766	0.297657	0.779651	0.122753	29.8261	26.2391
Ile	full	23	phecode_504	Other alveolar and parietoalveolar pneumonopathy	344764	848	Weighted median	0.192024	0.383688	0.616745
Ile	full	23	phecode_504	Other alveolar and parietoalveolar pneumonopathy	344764	848	MR Egger beta	0.958884	0.683677	0.160754	0.195294	26.2985	16.3451
Ile	full	23	phecode_504	Other alveolar and parietoalveolar pneumonopathy	344764	848	MR Egger intercept	-0.0549005	0.0327111	0.0932799	0.195294	26.2985	16.3451
Ile	strict	6	phecode_504	Other alveolar and parietoalveolar pneumonopathy	344764	848	IVW (fixed)	-0.687132	0.54585	0.208092	0.853797	1.96624	0
Ile	strict	6	phecode_504	Other alveolar and parietoalveolar pneumonopathy	344764	848	IVW (random)	-0.687132	0.54585	0.208092	0.853797	1.96624	0
Ile	strict	6	phecode_504	Other alveolar and parietoalveolar pneumonopathy	344764	848	Weighted median	-0.944118	0.6742	0.161407
Ile	strict	6	phecode_504	Other alveolar and parietoalveolar pneumonopathy	344764	848	MR Egger beta	-0.855012	1.46226	0.558737	0.744786	1.95092	0
Ile	strict	6	phecode_504	Other alveolar and parietoalveolar pneumonopathy	344764	848	MR Egger intercept	0.00781109	0.0631179	0.90151	0.744786	1.95092	0
Ile	full	23	phecode_654	Other and unspecified complications of birth; puerperium affecting management of mother	198566	218	IVW (fixed)	0.50374	0.514538	0.327573	0.163381	28.3815	22.4846
Ile	full	23	phecode_654	Other and unspecified complications of birth; puerperium affecting management of mother	198566	218	IVW (random)	0.50374	0.584418	0.388715	0.163381	28.3815	22.4846
Ile	full	23	phecode_654	Other and unspecified complications of birth; puerperium affecting management of mother	198566	218	Weighted median	-0.333562	0.79605	0.675201
Ile	full	23	phecode_654	Other and unspecified complications of birth; puerperium affecting management of mother	198566	218	MR Egger beta	-2.09183	1.29447	0.106099	0.341627	23.0442	4.53127
Ile	full	23	phecode_654	Other and unspecified complications of birth; puerperium affecting management of mother	198566	218	MR Egger intercept	0.135191	0.0612997	0.0274256	0.341627	23.0442	4.53127
Ile	strict	6	phecode_654	Other and unspecified complications of birth; puerperium affecting management of mother	198566	218	IVW (fixed)	1.53314	1.1122	0.168056	0.172707	7.71418	35.1843
Ile	strict	6	phecode_654	Other and unspecified complications of birth; puerperium affecting management of mother	198566	218	IVW (random)	1.53314	1.38147	0.267091	0.172707	7.71418	35.1843
Ile	strict	6	phecode_654	Other and unspecified complications of birth; puerperium affecting management of mother	198566	218	Weighted median	0.892117	1.53834	0.561968
Ile	strict	6	phecode_654	Other and unspecified complications of birth; puerperium affecting management of mother	198566	218	MR Egger beta	1.5817	4.18917	0.705752	0.10264	7.71388	35.1817
Ile	strict	6	phecode_654	Other and unspecified complications of birth; puerperium affecting management of mother	198566	218	MR Egger intercept	-0.00221367	0.177526	0.990051	0.10264	7.71388	35.1817
Ile	full	23	phecode_759	Other and unspecified congenital anomalies	366322	245	IVW (fixed)	0.0683167	0.483266	0.887582	0.00209506	45.8048	51.9701
Ile	full	23	phecode_759	Other and unspecified congenital anomalies	366322	245	IVW (random)	0.0683167	0.697318	0.921956	0.00209506	45.8048	51.9701
Ile	full	23	phecode_759	Other and unspecified congenital anomalies	366322	245	Weighted median	-0.726755	0.765678	0.342537
Ile	full	23	phecode_759	Other and unspecified congenital anomalies	366322	245	MR Egger beta	-0.135755	1.70074	0.93638	0.00137223	45.7667	51.9302
Ile	full	23	phecode_759	Other and unspecified congenital anomalies	366322	245	MR Egger intercept	0.0106282	0.0804055	0.89484	0.00137223	45.7667	51.9302
Ile	strict	6	phecode_759	Other and unspecified congenital anomalies	366322	245	IVW (fixed)	1.39029	1.07124	0.194346	0.00390331	17.3369	71.1597
Ile	strict	6	phecode_759	Other and unspecified congenital anomalies	366322	245	IVW (random)	1.39029	1.99475	0.485818	0.00390331	17.3369	71.1597
Ile	strict	6	phecode_759	Other and unspecified congenital anomalies	366322	245	Weighted median	2.46964	1.35664	0.0686962
Ile	strict	6	phecode_759	Other and unspecified congenital anomalies	366322	245	MR Egger beta	10.9581	3.80563	0.00398384	0.185436	6.1895	19.2181
Ile	strict	6	phecode_759	Other and unspecified congenital anomalies	366322	245	MR Egger intercept	-0.420833	0.156791	0.00727395	0.185436	6.1895	19.2181
Ile	full	23	phecode_724	Other and unspecified disorders of back	356913	574	IVW (fixed)	-0.293892	0.315003	0.350828	0.82412	15.8323	0
Ile	full	23	phecode_724	Other and unspecified disorders of back	356913	574	IVW (random)	-0.293892	0.315003	0.350828	0.82412	15.8323	0
Ile	full	23	phecode_724	Other and unspecified disorders of back	356913	574	Weighted median	-0.142318	0.440473	0.746617
Ile	full	23	phecode_724	Other and unspecified disorders of back	356913	574	MR Egger beta	0.0802455	0.749484	0.914735	0.795468	15.5297	0
Ile	full	23	phecode_724	Other and unspecified disorders of back	356913	574	MR Egger intercept	-0.0196398	0.0356994	0.582221	0.795468	15.5297	0
Ile	strict	6	phecode_724	Other and unspecified disorders of back	356913	574	IVW (fixed)	0.0558655	0.670846	0.933632	0.605027	3.62191	0
Ile	strict	6	phecode_724	Other and unspecified disorders of back	356913	574	IVW (random)	0.0558655	0.670846	0.933632	0.605027	3.62191	0
Ile	strict	6	phecode_724	Other and unspecified disorders of back	356913	574	Weighted median	-0.261188	0.824013	0.751266
Ile	strict	6	phecode_724	Other and unspecified disorders of back	356913	574	MR Egger beta	-1.28059	1.8004	0.47691	0.560834	2.98205	0
Ile	strict	6	phecode_724	Other and unspecified disorders of back	356913	574	MR Egger intercept	0.0620806	0.0776091	0.423761	0.560834	2.98205	0
Ile	full	23	phecode_349	Other and unspecified disorders of the nervous system	349106	431	IVW (fixed)	-0.0355879	0.365287	0.922389	0.460587	21.9883	0
Ile	full	23	phecode_349	Other and unspecified disorders of the nervous system	349106	431	IVW (random)	-0.0355879	0.365287	0.922389	0.460587	21.9883	0
Ile	full	23	phecode_349	Other and unspecified disorders of the nervous system	349106	431	Weighted median	0.177268	0.517867	0.732122
Ile	full	23	phecode_349	Other and unspecified disorders of the nervous system	349106	431	MR Egger beta	-0.743345	0.874832	0.395492	0.447575	21.187	0
Ile	full	23	phecode_349	Other and unspecified disorders of the nervous system	349106	431	MR Egger intercept	0.0370277	0.0415486	0.372827	0.447575	21.187	0
Ile	strict	6	phecode_349	Other and unspecified disorders of the nervous system	349106	431	IVW (fixed)	0.296121	0.778362	0.703618	0.988377	0.591767	0
Ile	strict	6	phecode_349	Other and unspecified disorders of the nervous system	349106	431	IVW (random)	0.296121	0.778362	0.703618	0.988377	0.591767	0
Ile	strict	6	phecode_349	Other and unspecified disorders of the nervous system	349106	431	Weighted median	0.230489	0.934875	0.80526
Ile	strict	6	phecode_349	Other and unspecified disorders of the nervous system	349106	431	MR Egger beta	0.245967	2.08879	0.906261	0.964048	0.591097	0
Ile	strict	6	phecode_349	Other and unspecified disorders of the nervous system	349106	431	MR Egger intercept	0.00231566	0.0894945	0.979357	0.964048	0.591097	0
Ile	full	23	phecode_285	Other anemias	356623	19804	IVW (fixed)	0.0332403	0.0552496	0.547414	0.142455	29.0848	24.3592
Ile	full	23	phecode_285	Other anemias	356623	19804	IVW (random)	0.0332403	0.0635259	0.600796	0.142455	29.0848	24.3592
Ile	full	23	phecode_285	Other anemias	356623	19804	Weighted median	0.00108859	0.0812897	0.989315
Ile	full	23	phecode_285	Other anemias	356623	19804	MR Egger beta	0.183388	0.150593	0.223311	0.154781	27.5042	20.0122
Ile	full	23	phecode_285	Other anemias	356623	19804	MR Egger intercept	-0.00787988	0.00717287	0.271957	0.154781	27.5042	20.0122
Ile	strict	6	phecode_285	Other anemias	356623	19804	IVW (fixed)	0.142207	0.118529	0.230228	0.912572	1.50431	0
Ile	strict	6	phecode_285	Other anemias	356623	19804	IVW (random)	0.142207	0.118529	0.230228	0.912572	1.50431	0
Ile	strict	6	phecode_285	Other anemias	356623	19804	Weighted median	0.156401	0.144204	0.278107
Ile	strict	6	phecode_285	Other anemias	356623	19804	MR Egger beta	0.294078	0.320703	0.359154	0.870706	1.24458	0
Ile	strict	6	phecode_285	Other anemias	356623	19804	MR Egger intercept	-0.00699219	0.0137198	0.610303	0.870706	1.24458	0
Ile	full	23	phecode_442	Other aneurysm	357556	3706	IVW (fixed)	0.364537	0.124406	0.00338711	8.58128e-06	62.7821	64.9582
Ile	full	23	phecode_442	Other aneurysm	357556	3706	IVW (random)	0.364537	0.210158	0.0828148	8.58128e-06	62.7821	64.9582
Ile	full	23	phecode_442	Other aneurysm	357556	3706	Weighted median	0.408062	0.19687	0.0381955
Ile	full	23	phecode_442	Other aneurysm	357556	3706	MR Egger beta	0.726605	0.504167	0.149528	9.11909e-06	60.9635	63.9128
Ile	full	23	phecode_442	Other aneurysm	357556	3706	MR Egger intercept	-0.0190656	0.0240879	0.428651	9.11909e-06	60.9635	63.9128
Ile	strict	6	phecode_442	Other aneurysm	357556	3706	IVW (fixed)	0.315389	0.267568	0.238507	0.786271	2.43487	0
Ile	strict	6	phecode_442	Other aneurysm	357556	3706	IVW (random)	0.315389	0.267568	0.238507	0.786271	2.43487	0
Ile	strict	6	phecode_442	Other aneurysm	357556	3706	Weighted median	0.351447	0.328158	0.284182
Ile	strict	6	phecode_442	Other aneurysm	357556	3706	MR Egger beta	-0.0592276	0.721358	0.934563	0.713305	2.12214	0
Ile	strict	6	phecode_442	Other aneurysm	357556	3706	MR Egger intercept	0.0172816	0.0309034	0.576016	0.713305	2.12214	0
Ile	full	23	phecode_716	Other arthropathies	359018	572	IVW (fixed)	0.0500282	0.318319	0.875116	0.577273	20.0922	0
Ile	full	23	phecode_716	Other arthropathies	359018	572	IVW (random)	0.0500282	0.318319	0.875116	0.577273	20.0922	0
Ile	full	23	phecode_716	Other arthropathies	359018	572	Weighted median	0.0319839	0.464001	0.945045
Ile	full	23	phecode_716	Other arthropathies	359018	572	MR Egger beta	0.327425	0.756966	0.665342	0.525759	19.9291	0
Ile	full	23	phecode_716	Other arthropathies	359018	572	MR Egger intercept	-0.0145149	0.035936	0.68628	0.525759	19.9291	0
Ile	strict	6	phecode_716	Other arthropathies	359018	572	IVW (fixed)	0.319857	0.691237	0.643557	0.229827	6.8786	27.3108
Ile	strict	6	phecode_716	Other arthropathies	359018	572	IVW (random)	0.319857	0.810759	0.693201	0.229827	6.8786	27.3108
Ile	strict	6	phecode_716	Other arthropathies	359018	572	Weighted median	0.188336	0.910309	0.836094
Ile	strict	6	phecode_716	Other arthropathies	359018	572	MR Egger beta	3.2509	1.91078	0.0888772	0.393151	4.09614	0
Ile	strict	6	phecode_716	Other arthropathies	359018	572	MR Egger intercept	-0.132903	0.0806266	0.0992751	0.393151	4.09614	0
Ile	full	23	phecode_215	Other benign neoplasm of connective and other soft tissue	360332	673	IVW (fixed)	0.267739	0.28799	0.352537	0.830063	15.709	0
Ile	full	23	phecode_215	Other benign neoplasm of connective and other soft tissue	360332	673	IVW (random)	0.267739	0.28799	0.352537	0.830063	15.709	0
Ile	full	23	phecode_215	Other benign neoplasm of connective and other soft tissue	360332	673	Weighted median	-0.0384454	0.423606	0.927685
Ile	full	23	phecode_215	Other benign neoplasm of connective and other soft tissue	360332	673	MR Egger beta	0.311085	0.683512	0.649017	0.786041	15.7041	0
Ile	full	23	phecode_215	Other benign neoplasm of connective and other soft tissue	360332	673	MR Egger intercept	-0.00228559	0.0326851	0.944251	0.786041	15.7041	0
Ile	strict	6	phecode_215	Other benign neoplasm of connective and other soft tissue	360332	673	IVW (fixed)	0.807571	0.621174	0.193576	0.481126	4.49072	0
Ile	strict	6	phecode_215	Other benign neoplasm of connective and other soft tissue	360332	673	IVW (random)	0.807571	0.621174	0.193576	0.481126	4.49072	0
Ile	strict	6	phecode_215	Other benign neoplasm of connective and other soft tissue	360332	673	Weighted median	1.34033	0.76561	0.0800032
Ile	strict	6	phecode_215	Other benign neoplasm of connective and other soft tissue	360332	673	MR Egger beta	1.34423	1.73377	0.438148	0.358364	4.369	0
Ile	strict	6	phecode_215	Other benign neoplasm of connective and other soft tissue	360332	673	MR Egger intercept	-0.024823	0.0743605	0.738516	0.358364	4.369	0
Ile	full	23	phecode_575	Other biliary tract disease	351368	6405	IVW (fixed)	-0.116887	0.0950008	0.218557	0.047069	34.1821	35.6388
Ile	full	23	phecode_575	Other biliary tract disease	351368	6405	IVW (random)	-0.116887	0.118417	0.323607	0.047069	34.1821	35.6388
Ile	full	23	phecode_575	Other biliary tract disease	351368	6405	Weighted median	-0.0589042	0.151034	0.696531
Ile	full	23	phecode_575	Other biliary tract disease	351368	6405	MR Egger beta	-0.493286	0.27468	0.0725174	0.076411	30.8372	28.6575
Ile	full	23	phecode_575	Other biliary tract disease	351368	6405	MR Egger intercept	0.0197269	0.0130705	0.13123	0.076411	30.8372	28.6575
Ile	strict	6	phecode_575	Other biliary tract disease	351368	6405	IVW (fixed)	-0.0480317	0.203489	0.813401	0.78294	2.45711	0
Ile	strict	6	phecode_575	Other biliary tract disease	351368	6405	IVW (random)	-0.0480317	0.203489	0.813401	0.78294	2.45711	0
Ile	strict	6	phecode_575	Other biliary tract disease	351368	6405	Weighted median	-0.0861427	0.255702	0.736202
Ile	strict	6	phecode_575	Other biliary tract disease	351368	6405	MR Egger beta	0.442283	0.548028	0.419641	0.821558	1.52863	0
Ile	strict	6	phecode_575	Other biliary tract disease	351368	6405	MR Egger intercept	-0.0226193	0.0234743	0.335258	0.821558	1.52863	0
Ile	full	23	phecode_331	Other cerebral degenerations	350581	1906	IVW (fixed)	-0.104529	0.171995	0.543357	0.279621	25.3719	13.29
Ile	full	23	phecode_331	Other cerebral degenerations	350581	1906	IVW (random)	-0.104529	0.184707	0.571448	0.279621	25.3719	13.29
Ile	full	23	phecode_331	Other cerebral degenerations	350581	1906	Weighted median	-0.415594	0.252084	0.0992231
Ile	full	23	phecode_331	Other cerebral degenerations	350581	1906	MR Egger beta	0.178623	0.444614	0.68787	0.256355	24.7904	11.2561
Ile	full	23	phecode_331	Other cerebral degenerations	350581	1906	MR Egger intercept	-0.0148939	0.0212209	0.482771	0.256355	24.7904	11.2561
Ile	strict	6	phecode_331	Other cerebral degenerations	350581	1906	IVW (fixed)	-0.299828	0.370183	0.417971	0.710328	2.93291	0
Ile	strict	6	phecode_331	Other cerebral degenerations	350581	1906	IVW (random)	-0.299828	0.370183	0.417971	0.710328	2.93291	0
Ile	strict	6	phecode_331	Other cerebral degenerations	350581	1906	Weighted median	-0.607752	0.462222	0.188561
Ile	strict	6	phecode_331	Other cerebral degenerations	350581	1906	MR Egger beta	-0.311469	0.996618	0.754641	0.569142	2.93275	0
Ile	strict	6	phecode_331	Other cerebral degenerations	350581	1906	MR Egger intercept	0.000537496	0.0427252	0.989963	0.569142	2.93275	0
Ile	full	23	phecode_324	Other CNS infection and poliomyelitis	366573	483	IVW (fixed)	0.604376	0.343475	0.0784769	0.75324	17.182	0
Ile	full	23	phecode_324	Other CNS infection and poliomyelitis	366573	483	IVW (random)	0.604376	0.343475	0.0784769	0.75324	17.182	0
Ile	full	23	phecode_324	Other CNS infection and poliomyelitis	366573	483	Weighted median	0.485743	0.498109	0.329474
Ile	full	23	phecode_324	Other CNS infection and poliomyelitis	366573	483	MR Egger beta	0.121001	0.818625	0.882493	0.725619	16.7588	0
Ile	full	23	phecode_324	Other CNS infection and poliomyelitis	366573	483	MR Egger intercept	0.0252972	0.0388888	0.515369	0.725619	16.7588	0
Ile	strict	6	phecode_324	Other CNS infection and poliomyelitis	366573	483	IVW (fixed)	0.0685584	0.734728	0.925656	0.816349	2.23098	0
Ile	strict	6	phecode_324	Other CNS infection and poliomyelitis	366573	483	IVW (random)	0.0685584	0.734728	0.925656	0.816349	2.23098	0
Ile	strict	6	phecode_324	Other CNS infection and poliomyelitis	366573	483	Weighted median	-0.168632	0.908368	0.852725
Ile	strict	6	phecode_324	Other CNS infection and poliomyelitis	366573	483	MR Egger beta	0.983893	2.01325	0.625048	0.737138	1.9925	0
Ile	strict	6	phecode_324	Other CNS infection and poliomyelitis	366573	483	MR Egger intercept	-0.0418821	0.085765	0.625312	0.737138	1.9925	0
Ile	full	23	phecode_646	Other complications of pregnancy NEC	198815	713	IVW (fixed)	-0.387874	0.284359	0.172559	0.794486	16.4204	0
Ile	full	23	phecode_646	Other complications of pregnancy NEC	198815	713	IVW (random)	-0.387874	0.284359	0.172559	0.794486	16.4204	0
Ile	full	23	phecode_646	Other complications of pregnancy NEC	198815	713	Weighted median	-0.18675	0.406465	0.645912
Ile	full	23	phecode_646	Other complications of pregnancy NEC	198815	713	MR Egger beta	-0.045017	0.677916	0.947055	0.763437	16.11	0
Ile	full	23	phecode_646	Other complications of pregnancy NEC	198815	713	MR Egger intercept	-0.0179571	0.0322312	0.577436	0.763437	16.11	0
Ile	strict	6	phecode_646	Other complications of pregnancy NEC	198815	713	IVW (fixed)	-0.458241	0.6058	0.449395	0.789291	2.41465	0
Ile	strict	6	phecode_646	Other complications of pregnancy NEC	198815	713	IVW (random)	-0.458241	0.6058	0.449395	0.789291	2.41465	0
Ile	strict	6	phecode_646	Other complications of pregnancy NEC	198815	713	Weighted median	-0.181423	0.741123	0.806616
Ile	strict	6	phecode_646	Other complications of pregnancy NEC	198815	713	MR Egger beta	0.62337	1.62478	0.701228	0.754155	1.89995	0
Ile	strict	6	phecode_646	Other complications of pregnancy NEC	198815	713	MR Egger intercept	-0.0501519	0.0699051	0.47311	0.754155	1.89995	0
Ile	full	23	phecode_674	Other complications of the puerperium NEC	198660	166	IVW (fixed)	0.643923	0.585893	0.271749	0.180593	27.8533	21.0149
Ile	full	23	phecode_674	Other complications of the puerperium NEC	198660	166	IVW (random)	0.643923	0.659243	0.328688	0.180593	27.8533	21.0149
Ile	full	23	phecode_674	Other complications of the puerperium NEC	198660	166	Weighted median	0.444116	0.871532	0.610345
Ile	full	23	phecode_674	Other complications of the puerperium NEC	198660	166	MR Egger beta	0.662542	1.62391	0.683279	0.144366	27.8531	21.0143
Ile	full	23	phecode_674	Other complications of the puerperium NEC	198660	166	MR Egger intercept	-0.000970121	0.0769608	0.989943	0.144366	27.8531	21.0143
Ile	strict	6	phecode_674	Other complications of the puerperium NEC	198660	166	IVW (fixed)	-0.91979	1.25453	0.463451	0.420535	4.962	0
Ile	strict	6	phecode_674	Other complications of the puerperium NEC	198660	166	IVW (random)	-0.91979	1.25453	0.463451	0.420535	4.962	0
Ile	strict	6	phecode_674	Other complications of the puerperium NEC	198660	166	Weighted median	-0.845568	1.60551	0.598426
Ile	strict	6	phecode_674	Other complications of the puerperium NEC	198660	166	MR Egger beta	-2.56446	3.82955	0.503081	0.318009	4.71321	0
Ile	strict	6	phecode_674	Other complications of the puerperium NEC	198660	166	MR Egger intercept	0.075031	0.163288	0.645874	0.318009	4.71321	0
Ile	full	23	phecode_348	Other conditions of brain	350705	2030	IVW (fixed)	0.296908	0.167318	0.0759785	0.934723	12.9436	0
Ile	full	23	phecode_348	Other conditions of brain	350705	2030	IVW (random)	0.296908	0.167318	0.0759785	0.934723	12.9436	0
Ile	full	23	phecode_348	Other conditions of brain	350705	2030	Weighted median	0.277361	0.249022	0.265364
Ile	full	23	phecode_348	Other conditions of brain	350705	2030	MR Egger beta	0.474485	0.397992	0.233184	0.91871	12.7018	0
Ile	full	23	phecode_348	Other conditions of brain	350705	2030	MR Egger intercept	-0.00932629	0.0189655	0.622896	0.91871	12.7018	0
Ile	strict	6	phecode_348	Other conditions of brain	350705	2030	IVW (fixed)	-0.130887	0.360508	0.716558	0.874868	1.80918	0
Ile	strict	6	phecode_348	Other conditions of brain	350705	2030	IVW (random)	-0.130887	0.360508	0.716558	0.874868	1.80918	0
Ile	strict	6	phecode_348	Other conditions of brain	350705	2030	Weighted median	-0.448967	0.44394	0.311862
Ile	strict	6	phecode_348	Other conditions of brain	350705	2030	MR Egger beta	0.559746	0.978067	0.56712	0.872772	1.23219	0
Ile	strict	6	phecode_348	Other conditions of brain	350705	2030	MR Egger intercept	-0.0317104	0.0417461	0.447492	0.872772	1.23219	0
Ile	full	23	phecode_649	Other conditions or status of the mother complicating pregnancy, childbirth, or the puerperium	198815	260	IVW (fixed)	0.181383	0.465483	0.696783	0.694581	18.1914	0
Ile	full	23	phecode_649	Other conditions or status of the mother complicating pregnancy, childbirth, or the puerperium	198815	260	IVW (random)	0.181383	0.465483	0.696783	0.694581	18.1914	0
Ile	full	23	phecode_649	Other conditions or status of the mother complicating pregnancy, childbirth, or the puerperium	198815	260	Weighted median	0.584692	0.656741	0.373308
Ile	full	23	phecode_649	Other conditions or status of the mother complicating pregnancy, childbirth, or the puerperium	198815	260	MR Egger beta	0.512535	1.10569	0.642975	0.643785	18.0824	0
Ile	full	23	phecode_649	Other conditions or status of the mother complicating pregnancy, childbirth, or the puerperium	198815	260	MR Egger intercept	-0.0175034	0.0530111	0.741261	0.643785	18.0824	0
Ile	strict	6	phecode_649	Other conditions or status of the mother complicating pregnancy, childbirth, or the puerperium	198815	260	IVW (fixed)	1.13763	1.0079	0.259018	0.260582	6.49973	23.0737
Ile	strict	6	phecode_649	Other conditions or status of the mother complicating pregnancy, childbirth, or the puerperium	198815	260	IVW (random)	1.13763	1.14916	0.322189	0.260582	6.49973	23.0737
Ile	strict	6	phecode_649	Other conditions or status of the mother complicating pregnancy, childbirth, or the puerperium	198815	260	Weighted median	-0.0891425	1.27389	0.944212
Ile	strict	6	phecode_649	Other conditions or status of the mother complicating pregnancy, childbirth, or the puerperium	198815	260	MR Egger beta	-3.93654	2.75452	0.152969	0.630065	2.58172	0
Ile	strict	6	phecode_649	Other conditions or status of the mother complicating pregnancy, childbirth, or the puerperium	198815	260	MR Egger intercept	0.23395	0.118192	0.0477715	0.630065	2.58172	0
Ile	full	23	phecode_756	Other congenital musculoskeletal anomalies	366586	988	IVW (fixed)	-0.0499552	0.238382	0.834011	0.516845	21.063	0
Ile	full	23	phecode_756	Other congenital musculoskeletal anomalies	366586	988	IVW (random)	-0.0499552	0.238382	0.834011	0.516845	21.063	0
Ile	full	23	phecode_756	Other congenital musculoskeletal anomalies	366586	988	Weighted median	0.0406493	0.346092	0.906502
Ile	full	23	phecode_756	Other congenital musculoskeletal anomalies	366586	988	MR Egger beta	0.992215	0.565957	0.0795743	0.714685	16.9409	0
Ile	full	23	phecode_756	Other congenital musculoskeletal anomalies	366586	988	MR Egger intercept	-0.054952	0.0270658	0.0423246	0.714685	16.9409	0
Ile	strict	6	phecode_756	Other congenital musculoskeletal anomalies	366586	988	IVW (fixed)	-0.748859	0.509164	0.141355	0.690393	3.06222	0
Ile	strict	6	phecode_756	Other congenital musculoskeletal anomalies	366586	988	IVW (random)	-0.748859	0.509164	0.141355	0.690393	3.06222	0
Ile	strict	6	phecode_756	Other congenital musculoskeletal anomalies	366586	988	Weighted median	-0.543685	0.63666	0.393125
Ile	strict	6	phecode_756	Other congenital musculoskeletal anomalies	366586	988	MR Egger beta	-1.22328	1.35099	0.365218	0.571557	2.91849	0
Ile	strict	6	phecode_756	Other congenital musculoskeletal anomalies	366586	988	MR Egger intercept	0.022139	0.0583956	0.704598	0.571557	2.91849	0
Ile	full	23	phecode_281	Other deficiency anemia	338752	1933	IVW (fixed)	0.214685	0.171602	0.210911	0.350825	23.9316	8.07135
Ile	full	23	phecode_281	Other deficiency anemia	338752	1933	IVW (random)	0.214685	0.178977	0.230329	0.350825	23.9316	8.07135
Ile	full	23	phecode_281	Other deficiency anemia	338752	1933	Weighted median	0.262904	0.249398	0.291813
Ile	full	23	phecode_281	Other deficiency anemia	338752	1933	MR Egger beta	0.149044	0.436307	0.73265	0.297912	23.9003	7.95109
Ile	full	23	phecode_281	Other deficiency anemia	338752	1933	MR Egger intercept	0.00344478	0.020784	0.86836	0.297912	23.9003	7.95109
Ile	strict	6	phecode_281	Other deficiency anemia	338752	1933	IVW (fixed)	0.426269	0.365778	0.243867	0.492314	4.4078	0
Ile	strict	6	phecode_281	Other deficiency anemia	338752	1933	IVW (random)	0.426269	0.365778	0.243867	0.492314	4.4078	0
Ile	strict	6	phecode_281	Other deficiency anemia	338752	1933	Weighted median	0.306065	0.465133	0.510528
Ile	strict	6	phecode_281	Other deficiency anemia	338752	1933	MR Egger beta	-0.330313	0.983521	0.736986	0.445072	3.72105	0
Ile	strict	6	phecode_281	Other deficiency anemia	338752	1933	MR Egger intercept	0.035006	0.042242	0.407273	0.445072	3.72105	0
Ile	full	23	phecode_341	Other demyelinating diseases of central nervous system	348975	300	IVW (fixed)	-0.913701	0.425654	0.0318266	0.343006	24.0808	8.64109
Ile	full	23	phecode_341	Other demyelinating diseases of central nervous system	348975	300	IVW (random)	-0.913701	0.445329	0.0401947	0.343006	24.0808	8.64109
Ile	full	23	phecode_341	Other demyelinating diseases of central nervous system	348975	300	Weighted median	-0.476001	0.609634	0.434921
Ile	full	23	phecode_341	Other demyelinating diseases of central nervous system	348975	300	MR Egger beta	-0.260723	1.0585	0.80544	0.314897	23.5593	6.61863
Ile	full	23	phecode_341	Other demyelinating diseases of central nervous system	348975	300	MR Egger intercept	-0.0348741	0.0511479	0.495348	0.314897	23.5593	6.61863
Ile	strict	6	phecode_341	Other demyelinating diseases of central nervous system	348975	300	IVW (fixed)	-1.98929	0.899424	0.0269846	0.673525	3.17176	0
Ile	strict	6	phecode_341	Other demyelinating diseases of central nervous system	348975	300	IVW (random)	-1.98929	0.899424	0.0269846	0.673525	3.17176	0
Ile	strict	6	phecode_341	Other demyelinating diseases of central nervous system	348975	300	Weighted median	-1.38789	1.13113	0.219826
Ile	strict	6	phecode_341	Other demyelinating diseases of central nervous system	348975	300	MR Egger beta	-2.67685	2.32512	0.249621	0.546357	3.06893	0
Ile	strict	6	phecode_341	Other demyelinating diseases of central nervous system	348975	300	MR Egger intercept	0.0327881	0.102249	0.74846	0.546357	3.06893	0
Ile	full	23	phecode_289	Other diseases of blood and blood-forming organs	362621	6849	IVW (fixed)	-0.0842213	0.0918574	0.359211	0.0844904	31.5992	30.378
Ile	full	23	phecode_289	Other diseases of blood and blood-forming organs	362621	6849	IVW (random)	-0.0842213	0.110088	0.444251	0.0844904	31.5992	30.378
Ile	full	23	phecode_289	Other diseases of blood and blood-forming organs	362621	6849	Weighted median	-0.0980584	0.138737	0.479696
Ile	full	23	phecode_289	Other diseases of blood and blood-forming organs	362621	6849	MR Egger beta	-0.260436	0.265241	0.326157	0.0768221	30.8133	28.6022
Ile	full	23	phecode_289	Other diseases of blood and blood-forming organs	362621	6849	MR Egger intercept	0.00924417	0.0126309	0.46425	0.0768221	30.8133	28.6022
Ile	strict	6	phecode_289	Other diseases of blood and blood-forming organs	362621	6849	IVW (fixed)	-0.0999444	0.196926	0.611788	0.0652772	10.3751	51.8079
Ile	strict	6	phecode_289	Other diseases of blood and blood-forming organs	362621	6849	IVW (random)	-0.0999444	0.283671	0.724595	0.0652772	10.3751	51.8079
Ile	strict	6	phecode_289	Other diseases of blood and blood-forming organs	362621	6849	Weighted median	-0.0801185	0.297705	0.787837
Ile	strict	6	phecode_289	Other diseases of blood and blood-forming organs	362621	6849	MR Egger beta	-0.748049	0.780406	0.337792	0.070572	8.64639	42.1724
Ile	strict	6	phecode_289	Other diseases of blood and blood-forming organs	362621	6849	MR Egger intercept	0.0299002	0.0334345	0.371165	0.070572	8.64639	42.1724
Ile	full	23	phecode_510	Other diseases of lung	367542	2401	IVW (fixed)	-0.179586	0.153875	0.243175	0.91266	13.6735	0
Ile	full	23	phecode_510	Other diseases of lung	367542	2401	IVW (random)	-0.179586	0.153875	0.243175	0.91266	13.6735	0
Ile	full	23	phecode_510	Other diseases of lung	367542	2401	Weighted median	-0.201608	0.230943	0.382675
Ile	full	23	phecode_510	Other diseases of lung	367542	2401	MR Egger beta	-0.192195	0.366536	0.600031	0.883268	13.6721	0
Ile	full	23	phecode_510	Other diseases of lung	367542	2401	MR Egger intercept	0.000661951	0.0174638	0.969764	0.883268	13.6721	0
Ile	strict	6	phecode_510	Other diseases of lung	367542	2401	IVW (fixed)	-0.607313	0.327769	0.0639011	0.879763	1.77157	0
Ile	strict	6	phecode_510	Other diseases of lung	367542	2401	IVW (random)	-0.607313	0.327769	0.0639011	0.879763	1.77157	0
Ile	strict	6	phecode_510	Other diseases of lung	367542	2401	Weighted median	-0.741499	0.396478	0.0614537
Ile	strict	6	phecode_510	Other diseases of lung	367542	2401	MR Egger beta	-1.2376	0.879565	0.159409	0.882156	1.17526	0
Ile	strict	6	phecode_510	Other diseases of lung	367542	2401	MR Egger intercept	0.0292567	0.0378869	0.439989	0.882156	1.17526	0
Ile	full	23	phecode_519	Other diseases of respiratory system, not elsewhere classified	367542	16020	IVW (fixed)	0.0466664	0.0610207	0.444412	0.254691	25.9302	15.1569
Ile	full	23	phecode_519	Other diseases of respiratory system, not elsewhere classified	367542	16020	IVW (random)	0.0466664	0.0662474	0.481167	0.254691	25.9302	15.1569
Ile	full	23	phecode_519	Other diseases of respiratory system, not elsewhere classified	367542	16020	Weighted median	0.0867956	0.0921278	0.34613
Ile	full	23	phecode_519	Other diseases of respiratory system, not elsewhere classified	367542	16020	MR Egger beta	0.265469	0.152562	0.0818466	0.334783	23.1738	5.06515
Ile	full	23	phecode_519	Other diseases of respiratory system, not elsewhere classified	367542	16020	MR Egger intercept	-0.0114858	0.00726736	0.114001	0.334783	23.1738	5.06515
Ile	strict	6	phecode_519	Other diseases of respiratory system, not elsewhere classified	367542	16020	IVW (fixed)	0.295267	0.131038	0.0242405	0.312633	5.93462	15.7486
Ile	strict	6	phecode_519	Other diseases of respiratory system, not elsewhere classified	367542	16020	IVW (random)	0.295267	0.14276	0.0386149	0.312633	5.93462	15.7486
Ile	strict	6	phecode_519	Other diseases of respiratory system, not elsewhere classified	367542	16020	Weighted median	0.254555	0.172056	0.13901
Ile	strict	6	phecode_519	Other diseases of respiratory system, not elsewhere classified	367542	16020	MR Egger beta	0.654726	0.384718	0.0887867	0.315439	4.73631	0
Ile	strict	6	phecode_519	Other diseases of respiratory system, not elsewhere classified	367542	16020	MR Egger intercept	-0.0165559	0.0164572	0.31442	0.315439	4.73631	0
Ile	full	23	phecode_525	Other diseases of the teeth and supporting structures	359057	3225	IVW (fixed)	0.290977	0.132765	0.0284036	0.909155	13.7785	0
Ile	full	23	phecode_525	Other diseases of the teeth and supporting structures	359057	3225	IVW (random)	0.290977	0.132765	0.0284036	0.909155	13.7785	0
Ile	full	23	phecode_525	Other diseases of the teeth and supporting structures	359057	3225	Weighted median	0.292826	0.194768	0.132721
Ile	full	23	phecode_525	Other diseases of the teeth and supporting structures	359057	3225	MR Egger beta	0.568649	0.315446	0.0714386	0.914231	12.8368	0
Ile	full	23	phecode_525	Other diseases of the teeth and supporting structures	359057	3225	MR Egger intercept	-0.0146084	0.0150542	0.331855	0.914231	12.8368	0
Ile	strict	6	phecode_525	Other diseases of the teeth and supporting structures	359057	3225	IVW (fixed)	0.491013	0.284996	0.0849108	0.406922	5.07395	1.45754
Ile	strict	6	phecode_525	Other diseases of the teeth and supporting structures	359057	3225	IVW (random)	0.491013	0.287096	0.0872151	0.406922	5.07395	1.45754
Ile	strict	6	phecode_525	Other diseases of the teeth and supporting structures	359057	3225	Weighted median	0.320694	0.3911	0.412229
Ile	strict	6	phecode_525	Other diseases of the teeth and supporting structures	359057	3225	MR Egger beta	0.342605	0.860458	0.690508	0.284177	5.03055	0.607386
Ile	strict	6	phecode_525	Other diseases of the teeth and supporting structures	359057	3225	MR Egger intercept	0.0068553	0.0369028	0.852628	0.284177	5.03055	0.607386
Ile	full	23	phecode_447	Other disorders of arteries and arterioles	355889	2039	IVW (fixed)	0.0726994	0.167115	0.663543	7.53443e-05	56.3828	60.981
Ile	full	23	phecode_447	Other disorders of arteries and arterioles	355889	2039	IVW (random)	0.0726994	0.267533	0.785822	7.53443e-05	56.3828	60.981
Ile	full	23	phecode_447	Other disorders of arteries and arterioles	355889	2039	Weighted median	0.267529	0.255256	0.294601
Ile	full	23	phecode_447	Other disorders of arteries and arterioles	355889	2039	MR Egger beta	0.439798	0.647428	0.496948	6.27466e-05	55.3548	60.2564
Ile	full	23	phecode_447	Other disorders of arteries and arterioles	355889	2039	MR Egger intercept	-0.0192683	0.0308543	0.532303	6.27466e-05	55.3548	60.2564
Ile	strict	6	phecode_447	Other disorders of arteries and arterioles	355889	2039	IVW (fixed)	0.633205	0.359052	0.0778089	0.627355	3.47381	0
Ile	strict	6	phecode_447	Other disorders of arteries and arterioles	355889	2039	IVW (random)	0.633205	0.359052	0.0778089	0.627355	3.47381	0
Ile	strict	6	phecode_447	Other disorders of arteries and arterioles	355889	2039	Weighted median	0.919192	0.474132	0.0525401
Ile	strict	6	phecode_447	Other disorders of arteries and arterioles	355889	2039	MR Egger beta	0.495567	0.973281	0.610632	0.48542	3.45066	0
Ile	strict	6	phecode_447	Other disorders of arteries and arterioles	355889	2039	MR Egger intercept	0.00633819	0.0416581	0.87907	0.48542	3.45066	0
Ile	full	23	phecode_596	Other disorders of bladder	362879	12817	IVW (fixed)	-0.0687921	0.0680482	0.31205	0.447607	22.2068	0.931085
Ile	full	23	phecode_596	Other disorders of bladder	362879	12817	IVW (random)	-0.0687921	0.0683673	0.314313	0.447607	22.2068	0.931085
Ile	full	23	phecode_596	Other disorders of bladder	362879	12817	Weighted median	-0.157045	0.0973483	0.106695
Ile	full	23	phecode_596	Other disorders of bladder	362879	12817	MR Egger beta	-0.190104	0.163897	0.246088	0.427327	21.5247	0
Ile	full	23	phecode_596	Other disorders of bladder	362879	12817	MR Egger intercept	0.00636862	0.00780715	0.414648	0.427327	21.5247	0
Ile	strict	6	phecode_596	Other disorders of bladder	362879	12817	IVW (fixed)	-0.0655756	0.145515	0.652246	0.605546	3.61845	0
Ile	strict	6	phecode_596	Other disorders of bladder	362879	12817	IVW (random)	-0.0655756	0.145515	0.652246	0.605546	3.61845	0
Ile	strict	6	phecode_596	Other disorders of bladder	362879	12817	Weighted median	-0.0510768	0.182447	0.779513
Ile	strict	6	phecode_596	Other disorders of bladder	362879	12817	MR Egger beta	-0.103077	0.390559	0.79184	0.461687	3.60774	0
Ile	strict	6	phecode_596	Other disorders of bladder	362879	12817	MR Egger intercept	0.00173503	0.0167683	0.917589	0.461687	3.60774	0
Ile	full	23	phecode_733	Other disorders of bone and cartilage	350545	2819	IVW (fixed)	0.157346	0.142351	0.269015	0.00960755	40.4372	45.5946
Ile	full	23	phecode_733	Other disorders of bone and cartilage	350545	2819	IVW (random)	0.157346	0.192993	0.414904	0.00960755	40.4372	45.5946
Ile	full	23	phecode_733	Other disorders of bone and cartilage	350545	2819	Weighted median	0.114657	0.21449	0.592958
Ile	full	23	phecode_733	Other disorders of bone and cartilage	350545	2819	MR Egger beta	0.384375	0.4687	0.412166	0.00765476	39.8967	44.8576
Ile	full	23	phecode_733	Other disorders of bone and cartilage	350545	2819	MR Egger intercept	-0.0118985	0.0223084	0.59378	0.00765476	39.8967	44.8576
Ile	strict	6	phecode_733	Other disorders of bone and cartilage	350545	2819	IVW (fixed)	-0.598908	0.301618	0.047072	0.126935	8.58219	41.7398
Ile	strict	6	phecode_733	Other disorders of bone and cartilage	350545	2819	IVW (random)	-0.598908	0.395158	0.129617	0.126935	8.58219	41.7398
Ile	strict	6	phecode_733	Other disorders of bone and cartilage	350545	2819	Weighted median	-0.451696	0.414518	0.27585
Ile	strict	6	phecode_733	Other disorders of bone and cartilage	350545	2819	MR Egger beta	-0.611135	1.19181	0.608107	0.0724424	8.58193	41.738
Ile	strict	6	phecode_733	Other disorders of bone and cartilage	350545	2819	MR Egger intercept	0.000566347	0.0512715	0.991187	0.0724424	8.58193	41.738
Ile	full	23	phecode_723	Other disorders of cervical region	356538	199	IVW (fixed)	-0.214846	0.534919	0.687948	0.218656	26.8068	17.9313
Ile	full	23	phecode_723	Other disorders of cervical region	356538	199	IVW (random)	-0.214846	0.590472	0.715967	0.218656	26.8068	17.9313
Ile	full	23	phecode_723	Other disorders of cervical region	356538	199	Weighted median	0.845888	0.796938	0.288498
Ile	full	23	phecode_723	Other disorders of cervical region	356538	199	MR Egger beta	-0.185463	1.44176	0.897645	0.177362	26.8062	17.9293
Ile	full	23	phecode_723	Other disorders of cervical region	356538	199	MR Egger intercept	-0.00153508	0.0683867	0.982091	0.177362	26.8062	17.9293
Ile	strict	6	phecode_723	Other disorders of cervical region	356538	199	IVW (fixed)	1.84987	1.16462	0.112198	0.900993	1.60212	0
Ile	strict	6	phecode_723	Other disorders of cervical region	356538	199	IVW (random)	1.84987	1.16462	0.112198	0.900993	1.60212	0
Ile	strict	6	phecode_723	Other disorders of cervical region	356538	199	Weighted median	2.21563	1.40838	0.115677
Ile	strict	6	phecode_723	Other disorders of cervical region	356538	199	MR Egger beta	4.29543	3.18564	0.177539	0.921402	0.921872	0
Ile	strict	6	phecode_723	Other disorders of cervical region	356538	199	MR Egger intercept	-0.110834	0.134381	0.409501	0.921402	0.921872	0
Ile	full	23	phecode_459	Other disorders of circulatory system	357894	27932	IVW (fixed)	-0.0464461	0.0474654	0.327815	0.0748183	32.1534	31.578
Ile	full	23	phecode_459	Other disorders of circulatory system	357894	27932	IVW (random)	-0.0464461	0.0573824	0.418278	0.0748183	32.1534	31.578
Ile	full	23	phecode_459	Other disorders of circulatory system	357894	27932	Weighted median	-0.0199705	0.0682554	0.76984
Ile	full	23	phecode_459	Other disorders of circulatory system	357894	27932	MR Egger beta	0.0719714	0.136956	0.59923	0.0766836	30.8213	28.6208
Ile	full	23	phecode_459	Other disorders of circulatory system	357894	27932	MR Egger intercept	-0.00621354	0.00652216	0.340752	0.0766836	30.8213	28.6208
Ile	strict	6	phecode_459	Other disorders of circulatory system	357894	27932	IVW (fixed)	-0.0928109	0.101651	0.361224	0.798494	2.35272	0
Ile	strict	6	phecode_459	Other disorders of circulatory system	357894	27932	IVW (random)	-0.0928109	0.101651	0.361224	0.798494	2.35272	0
Ile	strict	6	phecode_459	Other disorders of circulatory system	357894	27932	Weighted median	-0.148652	0.129143	0.249704
Ile	strict	6	phecode_459	Other disorders of circulatory system	357894	27932	MR Egger beta	0.09716	0.274273	0.723155	0.773107	1.79659	0
Ile	strict	6	phecode_459	Other disorders of circulatory system	357894	27932	MR Egger intercept	-0.00876148	0.0117487	0.455824	0.773107	1.79659	0
Ile	full	23	phecode_379	Other disorders of eye	362020	3225	IVW (fixed)	0.0346767	0.133396	0.794901	0.924694	13.2921	0
Ile	full	23	phecode_379	Other disorders of eye	362020	3225	IVW (random)	0.0346767	0.133396	0.794901	0.924694	13.2921	0
Ile	full	23	phecode_379	Other disorders of eye	362020	3225	Weighted median	0.0148046	0.189478	0.937722
Ile	full	23	phecode_379	Other disorders of eye	362020	3225	MR Egger beta	-0.336811	0.317793	0.289215	0.948992	11.6333	0
Ile	full	23	phecode_379	Other disorders of eye	362020	3225	MR Egger intercept	0.0194814	0.0151262	0.197774	0.948992	11.6333	0
Ile	strict	6	phecode_379	Other disorders of eye	362020	3225	IVW (fixed)	0.161286	0.285816	0.57255	0.990005	0.554184	0
Ile	strict	6	phecode_379	Other disorders of eye	362020	3225	IVW (random)	0.161286	0.285816	0.57255	0.990005	0.554184	0
Ile	strict	6	phecode_379	Other disorders of eye	362020	3225	Weighted median	0.218642	0.340633	0.520957
Ile	strict	6	phecode_379	Other disorders of eye	362020	3225	MR Egger beta	0.391958	0.772033	0.611667	0.978117	0.450733	0
Ile	strict	6	phecode_379	Other disorders of eye	362020	3225	MR Egger intercept	-0.0106257	0.0330361	0.747726	0.978117	0.450733	0
Ile	full	23	phecode_374	Other disorders of eyelids	362787	5292	IVW (fixed)	0.0809765	0.104464	0.438243	0.168908	28.2074	22.0064
Ile	full	23	phecode_374	Other disorders of eyelids	362787	5292	IVW (random)	0.0809765	0.118287	0.49361	0.168908	28.2074	22.0064
Ile	full	23	phecode_374	Other disorders of eyelids	362787	5292	Weighted median	0.0285351	0.162656	0.86074
Ile	full	23	phecode_374	Other disorders of eyelids	362787	5292	MR Egger beta	0.122883	0.287512	0.669086	0.135318	28.1728	21.9105
Ile	full	23	phecode_374	Other disorders of eyelids	362787	5292	MR Egger intercept	-0.00219976	0.0136905	0.872347	0.135318	28.1728	21.9105
Ile	strict	6	phecode_374	Other disorders of eyelids	362787	5292	IVW (fixed)	0.0410162	0.224039	0.854738	0.357143	5.50732	9.2118
Ile	strict	6	phecode_374	Other disorders of eyelids	362787	5292	IVW (random)	0.0410162	0.23513	0.861519	0.357143	5.50732	9.2118
Ile	strict	6	phecode_374	Other disorders of eyelids	362787	5292	Weighted median	0.0409803	0.287239	0.886551
Ile	strict	6	phecode_374	Other disorders of eyelids	362787	5292	MR Egger beta	0.00898494	0.711179	0.98992	0.23937	5.50409	9.15847
Ile	strict	6	phecode_374	Other disorders of eyelids	362787	5292	MR Egger intercept	0.00147429	0.0304163	0.961341	0.23937	5.50409	9.15847
Ile	full	23	phecode_569	Other disorders of intestine	343214	6801	IVW (fixed)	0.220241	0.0924531	0.0172101	0.203091	27.2173	19.1689
Ile	full	23	phecode_569	Other disorders of intestine	343214	6801	IVW (random)	0.220241	0.102833	0.032215	0.203091	27.2173	19.1689
Ile	full	23	phecode_569	Other disorders of intestine	343214	6801	Weighted median	0.285594	0.133714	0.0326916
Ile	full	23	phecode_569	Other disorders of intestine	343214	6801	MR Egger beta	0.284198	0.249913	0.255459	0.167094	27.1145	18.8627
Ile	full	23	phecode_569	Other disorders of intestine	343214	6801	MR Egger intercept	-0.00335686	0.0119017	0.777905	0.167094	27.1145	18.8627
Ile	strict	6	phecode_569	Other disorders of intestine	343214	6801	IVW (fixed)	0.127585	0.197691	0.518683	0.737855	2.75395	0
Ile	strict	6	phecode_569	Other disorders of intestine	343214	6801	IVW (random)	0.127585	0.197691	0.518683	0.737855	2.75395	0
Ile	strict	6	phecode_569	Other disorders of intestine	343214	6801	Weighted median	0.207652	0.243475	0.393733
Ile	strict	6	phecode_569	Other disorders of intestine	343214	6801	MR Egger beta	-0.00971495	0.532203	0.985436	0.61329	2.67674	0
Ile	strict	6	phecode_569	Other disorders of intestine	343214	6801	MR Egger intercept	0.00634027	0.0228177	0.781115	0.61329	2.67674	0
Ile	full	23	phecode_573	Other disorders of liver	361525	10957	IVW (fixed)	-0.177413	0.0731767	0.0153317	0.675385	18.5096	0
Ile	full	23	phecode_573	Other disorders of liver	361525	10957	IVW (random)	-0.177413	0.0731767	0.0153317	0.675385	18.5096	0
Ile	full	23	phecode_573	Other disorders of liver	361525	10957	Weighted median	-0.219576	0.109384	0.0447089
Ile	full	23	phecode_573	Other disorders of liver	361525	10957	MR Egger beta	-0.0266602	0.174357	0.878473	0.674022	17.6022	0
Ile	full	23	phecode_573	Other disorders of liver	361525	10957	MR Egger intercept	-0.00790404	0.00829756	0.340806	0.674022	17.6022	0
Ile	strict	6	phecode_573	Other disorders of liver	361525	10957	IVW (fixed)	-0.123107	0.156387	0.431166	0.575267	3.82235	0
Ile	strict	6	phecode_573	Other disorders of liver	361525	10957	IVW (random)	-0.123107	0.156387	0.431166	0.575267	3.82235	0
Ile	strict	6	phecode_573	Other disorders of liver	361525	10957	Weighted median	-0.00951728	0.201047	0.962243
Ile	strict	6	phecode_573	Other disorders of liver	361525	10957	MR Egger beta	0.051544	0.421478	0.902667	0.459391	3.62322	0
Ile	strict	6	phecode_573	Other disorders of liver	361525	10957	MR Egger intercept	-0.00806821	0.0180807	0.655429	0.459391	3.62322	0
Ile	full	23	phecode_608	Other disorders of male genital organs	146629	3322	IVW (fixed)	0.0746636	0.131594	0.570458	0.21699	26.8497	18.0624
Ile	full	23	phecode_608	Other disorders of male genital organs	146629	3322	IVW (random)	0.0746636	0.145377	0.607541	0.21699	26.8497	18.0624
Ile	full	23	phecode_608	Other disorders of male genital organs	146629	3322	Weighted median	0.124381	0.187529	0.507162
Ile	full	23	phecode_608	Other disorders of male genital organs	146629	3322	MR Egger beta	0.388218	0.34517	0.260709	0.221085	25.6256	14.1485
Ile	full	23	phecode_608	Other disorders of male genital organs	146629	3322	MR Egger intercept	-0.0164832	0.0164576	0.316557	0.221085	25.6256	14.1485
Ile	strict	6	phecode_608	Other disorders of male genital organs	146629	3322	IVW (fixed)	-0.50661	0.279506	0.0699063	0.533161	4.11372	0
Ile	strict	6	phecode_608	Other disorders of male genital organs	146629	3322	IVW (random)	-0.50661	0.279506	0.0699063	0.533161	4.11372	0
Ile	strict	6	phecode_608	Other disorders of male genital organs	146629	3322	Weighted median	-0.359545	0.358423	0.315797
Ile	strict	6	phecode_608	Other disorders of male genital organs	146629	3322	MR Egger beta	-0.545171	0.755095	0.4703	0.391244	4.1106	0
Ile	strict	6	phecode_608	Other disorders of male genital organs	146629	3322	MR Egger intercept	0.00179607	0.0325999	0.956063	0.391244	4.1106	0
Ile	full	23	phecode_277	Other disorders of metabolism	367542	2612	IVW (fixed)	-0.241438	0.147927	0.102649	0.227592	26.5805	17.2327
Ile	full	23	phecode_277	Other disorders of metabolism	367542	2612	IVW (random)	-0.241438	0.162599	0.137578	0.227592	26.5805	17.2327
Ile	full	23	phecode_277	Other disorders of metabolism	367542	2612	Weighted median	-0.0401234	0.23289	0.863213
Ile	full	23	phecode_277	Other disorders of metabolism	367542	2612	MR Egger beta	0.316184	0.373141	0.396795	0.315794	23.5416	6.54846
Ile	full	23	phecode_277	Other disorders of metabolism	367542	2612	MR Egger intercept	-0.0292327	0.0177549	0.0996684	0.315794	23.5416	6.54846
Ile	strict	6	phecode_277	Other disorders of metabolism	367542	2612	IVW (fixed)	-0.687861	0.316664	0.0298399	0.342719	5.64112	11.3652
Ile	strict	6	phecode_277	Other disorders of metabolism	367542	2612	IVW (random)	-0.687861	0.336354	0.0408501	0.342719	5.64112	11.3652
Ile	strict	6	phecode_277	Other disorders of metabolism	367542	2612	Weighted median	-0.641322	0.44003	0.144992
Ile	strict	6	phecode_277	Other disorders of metabolism	367542	2612	MR Egger beta	0.0076841	0.946578	0.993523	0.299991	4.87852	0
Ile	strict	6	phecode_277	Other disorders of metabolism	367542	2612	MR Egger intercept	-0.0319993	0.0404674	0.429093	0.299991	4.87852	0
Ile	full	23	phecode_385	Other disorders of middle ear and mastoid	364205	864	IVW (fixed)	0.162508	0.256819	0.526883	0.977449	10.8029	0
Ile	full	23	phecode_385	Other disorders of middle ear and mastoid	364205	864	IVW (random)	0.162508	0.256819	0.526883	0.977449	10.8029	0
Ile	full	23	phecode_385	Other disorders of middle ear and mastoid	364205	864	Weighted median	0.230529	0.357147	0.51862
Ile	full	23	phecode_385	Other disorders of middle ear and mastoid	364205	864	MR Egger beta	0.681201	0.610799	0.264738	0.979846	9.92685	0
Ile	full	23	phecode_385	Other disorders of middle ear and mastoid	364205	864	MR Egger intercept	-0.0272383	0.0291021	0.349294	0.979846	9.92685	0
Ile	strict	6	phecode_385	Other disorders of middle ear and mastoid	364205	864	IVW (fixed)	0.303126	0.55578	0.585475	0.751292	2.66614	0
Ile	strict	6	phecode_385	Other disorders of middle ear and mastoid	364205	864	IVW (random)	0.303126	0.55578	0.585475	0.751292	2.66614	0
Ile	strict	6	phecode_385	Other disorders of middle ear and mastoid	364205	864	Weighted median	0.416592	0.678585	0.539274
Ile	strict	6	phecode_385	Other disorders of middle ear and mastoid	364205	864	MR Egger beta	1.7728	1.51856	0.24304	0.811554	1.58462	0
Ile	strict	6	phecode_385	Other disorders of middle ear and mastoid	364205	864	MR Egger intercept	-0.0671056	0.0645269	0.298357	0.811554	1.58462	0
Ile	full	23	phecode_251	Other disorders of pancreatic internal secretion	363379	2100	IVW (fixed)	0.197097	0.165458	0.233565	0.0757989	32.0945	31.4525
Ile	full	23	phecode_251	Other disorders of pancreatic internal secretion	363379	2100	IVW (random)	0.197097	0.199844	0.324008	0.0757989	32.0945	31.4525
Ile	full	23	phecode_251	Other disorders of pancreatic internal secretion	363379	2100	Weighted median	0.274436	0.247697	0.267883
Ile	full	23	phecode_251	Other disorders of pancreatic internal secretion	363379	2100	MR Egger beta	0.35459	0.486009	0.465638	0.0599163	31.9009	31.0364
Ile	full	23	phecode_251	Other disorders of pancreatic internal secretion	363379	2100	MR Egger intercept	-0.00824141	0.0230852	0.721092	0.0599163	31.9009	31.0364
Ile	strict	6	phecode_251	Other disorders of pancreatic internal secretion	363379	2100	IVW (fixed)	0.579003	0.357046	0.104879	0.559858	3.92779	0
Ile	strict	6	phecode_251	Other disorders of pancreatic internal secretion	363379	2100	IVW (random)	0.579003	0.357046	0.104879	0.559858	3.92779	0
Ile	strict	6	phecode_251	Other disorders of pancreatic internal secretion	363379	2100	Weighted median	0.437094	0.435533	0.315578
Ile	strict	6	phecode_251	Other disorders of pancreatic internal secretion	363379	2100	MR Egger beta	1.34021	0.98195	0.172302	0.519248	3.2353	0
Ile	strict	6	phecode_251	Other disorders of pancreatic internal secretion	363379	2100	MR Egger intercept	-0.0346616	0.0416526	0.405319	0.519248	3.2353	0
Ile	full	23	phecode_568	Other disorders of peritoneum	342465	6052	IVW (fixed)	-0.0450067	0.0975291	0.644462	0.226965	26.5962	17.2815
Ile	full	23	phecode_568	Other disorders of peritoneum	342465	6052	IVW (random)	-0.0450067	0.107234	0.674701	0.226965	26.5962	17.2815
Ile	full	23	phecode_568	Other disorders of peritoneum	342465	6052	Weighted median	-0.0906875	0.145732	0.533752
Ile	full	23	phecode_568	Other disorders of peritoneum	342465	6052	MR Egger beta	-0.385003	0.248471	0.121265	0.2931	23.9991	8.33007
Ile	full	23	phecode_568	Other disorders of peritoneum	342465	6052	MR Egger intercept	0.0178388	0.0118335	0.131686	0.2931	23.9991	8.33007
Ile	strict	6	phecode_568	Other disorders of peritoneum	342465	6052	IVW (fixed)	0.212204	0.208281	0.308279	0.526059	4.16396	0
Ile	strict	6	phecode_568	Other disorders of peritoneum	342465	6052	IVW (random)	0.212204	0.208281	0.308279	0.526059	4.16396	0
Ile	strict	6	phecode_568	Other disorders of peritoneum	342465	6052	Weighted median	0.388325	0.25531	0.12826
Ile	strict	6	phecode_568	Other disorders of peritoneum	342465	6052	MR Egger beta	-0.0272797	0.558912	0.961072	0.412711	3.95076	0
Ile	strict	6	phecode_568	Other disorders of peritoneum	342465	6052	MR Egger intercept	0.0110856	0.0240081	0.644267	0.412711	3.95076	0
Ile	full	23	phecode_602	Other disorders of prostate	141172	1610	IVW (fixed)	0.100773	0.189476	0.594827	0.478329	21.6931	0
Ile	full	23	phecode_602	Other disorders of prostate	141172	1610	IVW (random)	0.100773	0.189476	0.594827	0.478329	21.6931	0
Ile	full	23	phecode_602	Other disorders of prostate	141172	1610	Weighted median	0.327062	0.282147	0.246379
Ile	full	23	phecode_602	Other disorders of prostate	141172	1610	MR Egger beta	-0.0598195	0.455918	0.895612	0.42651	21.5385	0
Ile	full	23	phecode_602	Other disorders of prostate	141172	1610	MR Egger intercept	0.00843084	0.0217116	0.697787	0.42651	21.5385	0
Ile	strict	6	phecode_602	Other disorders of prostate	141172	1610	IVW (fixed)	0.22421	0.405091	0.579935	0.0185909	13.5691	63.1516
Ile	strict	6	phecode_602	Other disorders of prostate	141172	1610	IVW (random)	0.22421	0.667335	0.736888	0.0185909	13.5691	63.1516
Ile	strict	6	phecode_602	Other disorders of prostate	141172	1610	Weighted median	0.766406	0.537546	0.15394
Ile	strict	6	phecode_602	Other disorders of prostate	141172	1610	MR Egger beta	-1.07633	1.85276	0.561284	0.0183768	11.8659	57.8625
Ile	strict	6	phecode_602	Other disorders of prostate	141172	1610	MR Egger intercept	0.0605437	0.0799014	0.448613	0.0183768	11.8659	57.8625
Ile	full	23	phecode_729	Other disorders of soft tissues	340334	711	IVW (fixed)	0.499835	0.281256	0.0755431	0.169383	28.1927	21.9656
Ile	full	23	phecode_729	Other disorders of soft tissues	340334	711	IVW (random)	0.499835	0.318389	0.116442	0.169383	28.1927	21.9656
Ile	full	23	phecode_729	Other disorders of soft tissues	340334	711	Weighted median	0.867973	0.413264	0.0357038
Ile	full	23	phecode_729	Other disorders of soft tissues	340334	711	MR Egger beta	1.46521	0.740341	0.0478044	0.219347	25.6691	14.294
Ile	full	23	phecode_729	Other disorders of soft tissues	340334	711	MR Egger intercept	-0.050742	0.0353148	0.150762	0.219347	25.6691	14.294
Ile	strict	6	phecode_729	Other disorders of soft tissues	340334	711	IVW (fixed)	-0.00612967	0.61005	0.991983	0.154317	8.035	37.7722
Ile	strict	6	phecode_729	Other disorders of soft tissues	340334	711	IVW (random)	-0.00612967	0.773345	0.993676	0.154317	8.035	37.7722
Ile	strict	6	phecode_729	Other disorders of soft tissues	340334	711	Weighted median	0.750572	0.803037	0.34996
Ile	strict	6	phecode_729	Other disorders of soft tissues	340334	711	MR Egger beta	3.77414	1.64815	0.0220258	0.746972	1.93903	0
Ile	strict	6	phecode_729	Other disorders of soft tissues	340334	711	MR Egger intercept	-0.173249	0.0701698	0.0135491	0.746972	1.93903	0
Ile	full	23	phecode_537	Other disorders of stomach and duodenum	323541	5313	IVW (fixed)	0.031148	0.103948	0.764445	0.433928	22.4396	1.95892
Ile	full	23	phecode_537	Other disorders of stomach and duodenum	323541	5313	IVW (random)	0.031148	0.104982	0.766696	0.433928	22.4396	1.95892
Ile	full	23	phecode_537	Other disorders of stomach and duodenum	323541	5313	Weighted median	0.231039	0.15183	0.128087
Ile	full	23	phecode_537	Other disorders of stomach and duodenum	323541	5313	MR Egger beta	0.452681	0.247072	0.066924	0.591382	18.9027	0
Ile	full	23	phecode_537	Other disorders of stomach and duodenum	323541	5313	MR Egger intercept	-0.0221717	0.0117893	0.0600183	0.591382	18.9027	0
Ile	strict	6	phecode_537	Other disorders of stomach and duodenum	323541	5313	IVW (fixed)	-0.374998	0.222617	0.0920855	0.110641	8.96071	44.2009
Ile	strict	6	phecode_537	Other disorders of stomach and duodenum	323541	5313	IVW (random)	-0.374998	0.29802	0.208283	0.110641	8.96071	44.2009
Ile	strict	6	phecode_537	Other disorders of stomach and duodenum	323541	5313	Weighted median	-0.331318	0.286374	0.247295
Ile	strict	6	phecode_537	Other disorders of stomach and duodenum	323541	5313	MR Egger beta	-0.65512	0.881633	0.457436	0.0688945	8.7056	42.5657
Ile	strict	6	phecode_537	Other disorders of stomach and duodenum	323541	5313	MR Egger intercept	0.0129799	0.0379116	0.732071	0.0688945	8.7056	42.5657
Ile	full	23	phecode_727	Other disorders of synovium, tendon, and bursa	350943	11320	IVW (fixed)	0.078834	0.0721599	0.274618	0.012191	39.5517	44.3766
Ile	full	23	phecode_727	Other disorders of synovium, tendon, and bursa	350943	11320	IVW (random)	0.078834	0.0967537	0.415192	0.012191	39.5517	44.3766
Ile	full	23	phecode_727	Other disorders of synovium, tendon, and bursa	350943	11320	Weighted median	0.0259647	0.108468	0.810814
Ile	full	23	phecode_727	Other disorders of synovium, tendon, and bursa	350943	11320	MR Egger beta	-0.097098	0.232035	0.675609	0.01195	38.2795	42.528
Ile	full	23	phecode_727	Other disorders of synovium, tendon, and bursa	350943	11320	MR Egger intercept	0.00922171	0.0110384	0.403483	0.01195	38.2795	42.528
Ile	strict	6	phecode_727	Other disorders of synovium, tendon, and bursa	350943	11320	IVW (fixed)	0.123078	0.154682	0.426219	0.452866	4.70551	0
Ile	strict	6	phecode_727	Other disorders of synovium, tendon, and bursa	350943	11320	IVW (random)	0.123078	0.154682	0.426219	0.452866	4.70551	0
Ile	strict	6	phecode_727	Other disorders of synovium, tendon, and bursa	350943	11320	Weighted median	0.179487	0.191713	0.349156
Ile	strict	6	phecode_727	Other disorders of synovium, tendon, and bursa	350943	11320	MR Egger beta	0.716924	0.419755	0.0876439	0.664526	2.3895	0
Ile	strict	6	phecode_727	Other disorders of synovium, tendon, and bursa	350943	11320	MR Egger intercept	-0.0272892	0.0179316	0.128048	0.664526	2.3895	0
Ile	full	23	phecode_603	Other disorders of testis	145159	1852	IVW (fixed)	-0.204018	0.174909	0.243443	0.50654	21.2304	0
Ile	full	23	phecode_603	Other disorders of testis	145159	1852	IVW (random)	-0.204018	0.174909	0.243443	0.50654	21.2304	0
Ile	full	23	phecode_603	Other disorders of testis	145159	1852	Weighted median	-0.4043	0.251606	0.108082
Ile	full	23	phecode_603	Other disorders of testis	145159	1852	MR Egger beta	-0.406442	0.416855	0.32955	0.462355	20.9442	0
Ile	full	23	phecode_603	Other disorders of testis	145159	1852	MR Egger intercept	0.0106401	0.0198892	0.592672	0.462355	20.9442	0
Ile	strict	6	phecode_603	Other disorders of testis	145159	1852	IVW (fixed)	-0.139217	0.373224	0.709139	0.233721	6.82836	26.776
Ile	strict	6	phecode_603	Other disorders of testis	145159	1852	IVW (random)	-0.139217	0.436157	0.749582	0.233721	6.82836	26.776
Ile	strict	6	phecode_603	Other disorders of testis	145159	1852	Weighted median	-0.19366	0.488998	0.69208
Ile	strict	6	phecode_603	Other disorders of testis	145159	1852	MR Egger beta	-0.702939	1.28173	0.583398	0.166945	6.46601	22.6726
Ile	strict	6	phecode_603	Other disorders of testis	145159	1852	MR Egger intercept	0.0260791	0.0550827	0.635889	0.166945	6.46601	22.6726
Ile	full	23	phecode_586	Other disorders of the kidney and ureters	343921	6376	IVW (fixed)	0.0202312	0.0955383	0.832294	0.0427844	34.5855	36.3895
Ile	full	23	phecode_586	Other disorders of the kidney and ureters	343921	6376	IVW (random)	0.0202312	0.119788	0.865881	0.0427844	34.5855	36.3895
Ile	full	23	phecode_586	Other disorders of the kidney and ureters	343921	6376	Weighted median	-0.0562905	0.145046	0.697951
Ile	full	23	phecode_586	Other disorders of the kidney and ureters	343921	6376	MR Egger beta	0.289562	0.284481	0.308743	0.0475529	32.881	33.0921
Ile	full	23	phecode_586	Other disorders of the kidney and ureters	343921	6376	MR Egger intercept	-0.0141354	0.0135482	0.29679	0.0475529	32.881	33.0921
Ile	strict	6	phecode_586	Other disorders of the kidney and ureters	343921	6376	IVW (fixed)	-0.102791	0.204862	0.615838	0.19955	7.29587	31.4681
Ile	strict	6	phecode_586	Other disorders of the kidney and ureters	343921	6376	IVW (random)	-0.102791	0.247465	0.677867	0.19955	7.29587	31.4681
Ile	strict	6	phecode_586	Other disorders of the kidney and ureters	343921	6376	Weighted median	-0.162117	0.270439	0.548866
Ile	strict	6	phecode_586	Other disorders of the kidney and ureters	343921	6376	MR Egger beta	-0.334744	0.735749	0.64913	0.131127	7.09158	29.4939
Ile	strict	6	phecode_586	Other disorders of the kidney and ureters	343921	6376	MR Egger intercept	0.010695	0.0315067	0.734269	0.131127	7.09158	29.4939
Ile	full	23	phecode_246	Other disorders of thyroid	343554	800	IVW (fixed)	0.186548	0.265024	0.481501	0.222508	26.7085	17.6292
Ile	full	23	phecode_246	Other disorders of thyroid	343554	800	IVW (random)	0.186548	0.292011	0.522928	0.222508	26.7085	17.6292
Ile	full	23	phecode_246	Other disorders of thyroid	343554	800	Weighted median	0.127284	0.382895	0.739568
Ile	full	23	phecode_246	Other disorders of thyroid	343554	800	MR Egger beta	0.132259	0.706532	0.851508	0.181028	26.6993	17.601
Ile	full	23	phecode_246	Other disorders of thyroid	343554	800	MR Egger intercept	0.00287002	0.0338462	0.932424	0.181028	26.6993	17.601
Ile	strict	6	phecode_246	Other disorders of thyroid	343554	800	IVW (fixed)	-0.234565	0.571984	0.68174	0.00236242	18.5182	72.9995
Ile	strict	6	phecode_246	Other disorders of thyroid	343554	800	IVW (random)	-0.234565	1.10077	0.831256	0.00236242	18.5182	72.9995
Ile	strict	6	phecode_246	Other disorders of thyroid	343554	800	Weighted median	0.133528	0.807132	0.868601
Ile	strict	6	phecode_246	Other disorders of thyroid	343554	800	MR Egger beta	-0.423784	3.21181	0.895027	0.000985426	18.4994	72.972
Ile	strict	6	phecode_246	Other disorders of thyroid	343554	800	MR Egger intercept	0.00884077	0.138622	0.949148	0.000985426	18.4994	72.972
Ile	full	23	phecode_384	Other disorders of tympanic membrane	364623	1282	IVW (fixed)	-0.01116	0.211221	0.957863	0.488994	21.5173	0
Ile	full	23	phecode_384	Other disorders of tympanic membrane	364623	1282	IVW (random)	-0.01116	0.211221	0.957863	0.488994	21.5173	0
Ile	full	23	phecode_384	Other disorders of tympanic membrane	364623	1282	Weighted median	-0.00483439	0.306369	0.98741
Ile	full	23	phecode_384	Other disorders of tympanic membrane	364623	1282	MR Egger beta	-0.133199	0.507221	0.792855	0.432043	21.4455	0
Ile	full	23	phecode_384	Other disorders of tympanic membrane	364623	1282	MR Egger intercept	0.00640164	0.0241361	0.790831	0.432043	21.4455	0
Ile	strict	6	phecode_384	Other disorders of tympanic membrane	364623	1282	IVW (fixed)	0.274272	0.459201	0.55032	0.0378088	11.7882	57.5845
Ile	strict	6	phecode_384	Other disorders of tympanic membrane	364623	1282	IVW (random)	0.274272	0.705084	0.697282	0.0378088	11.7882	57.5845
Ile	strict	6	phecode_384	Other disorders of tympanic membrane	364623	1282	Weighted median	0.108136	0.624008	0.862422
Ile	strict	6	phecode_384	Other disorders of tympanic membrane	364623	1282	MR Egger beta	2.0402	1.90545	0.284297	0.0510087	9.43934	47.0302
Ile	strict	6	phecode_384	Other disorders of tympanic membrane	364623	1282	MR Egger intercept	-0.0807524	0.0809417	0.318444	0.0510087	9.43934	47.0302
Ile	full	23	phecode_597	Other disorders of urethra and urinary tract	355164	5102	IVW (fixed)	0.0874176	0.105885	0.409034	0.169978	28.1742	21.9145
Ile	full	23	phecode_597	Other disorders of urethra and urinary tract	355164	5102	IVW (random)	0.0874176	0.119825	0.465669	0.169978	28.1742	21.9145
Ile	full	23	phecode_597	Other disorders of urethra and urinary tract	355164	5102	Weighted median	0.0797992	0.153193	0.602431
Ile	full	23	phecode_597	Other disorders of urethra and urinary tract	355164	5102	MR Egger beta	-0.0185792	0.290419	0.948991	0.141325	27.9588	21.3126
Ile	full	23	phecode_597	Other disorders of urethra and urinary tract	355164	5102	MR Egger intercept	0.0055777	0.0138642	0.687455	0.141325	27.9588	21.3126
Ile	strict	6	phecode_597	Other disorders of urethra and urinary tract	355164	5102	IVW (fixed)	0.128073	0.22765	0.573716	0.719467	2.87359	0
Ile	strict	6	phecode_597	Other disorders of urethra and urinary tract	355164	5102	IVW (random)	0.128073	0.22765	0.573716	0.719467	2.87359	0
Ile	strict	6	phecode_597	Other disorders of urethra and urinary tract	355164	5102	Weighted median	-0.0174693	0.27599	0.94953
Ile	strict	6	phecode_597	Other disorders of urethra and urinary tract	355164	5102	MR Egger beta	-0.518667	0.615511	0.399418	0.809766	1.59458	0
Ile	strict	6	phecode_597	Other disorders of urethra and urinary tract	355164	5102	MR Egger intercept	0.0298368	0.0263824	0.258084	0.809766	1.59458	0
Ile	full	23	phecode_259	Other endocrine disorders	361534	255	IVW (fixed)	-0.359504	0.469803	0.444139	0.42617	22.5729	2.53809
Ile	full	23	phecode_259	Other endocrine disorders	361534	255	IVW (random)	-0.359504	0.47588	0.449979	0.42617	22.5729	2.53809
Ile	full	23	phecode_259	Other endocrine disorders	361534	255	Weighted median	-0.515182	0.703958	0.464268
Ile	full	23	phecode_259	Other endocrine disorders	361534	255	MR Egger beta	-0.98467	1.14404	0.389405	0.38869	22.189	0.85173
Ile	full	23	phecode_259	Other endocrine disorders	361534	255	MR Egger intercept	0.0329463	0.0546562	0.546647	0.38869	22.189	0.85173
Ile	strict	6	phecode_259	Other endocrine disorders	361534	255	IVW (fixed)	1.54634	1.00299	0.123141	0.492195	4.40867	0
Ile	strict	6	phecode_259	Other endocrine disorders	361534	255	IVW (random)	1.54634	1.00299	0.123141	0.492195	4.40867	0
Ile	strict	6	phecode_259	Other endocrine disorders	361534	255	Weighted median	1.14512	1.27861	0.370466
Ile	strict	6	phecode_259	Other endocrine disorders	361534	255	MR Egger beta	-0.366246	2.70166	0.892166	0.429869	3.8274	0
Ile	strict	6	phecode_259	Other endocrine disorders	361534	255	MR Egger intercept	0.0883746	0.115914	0.445811	0.429869	3.8274	0
Ile	full	23	phecode_414	Other forms of chronic heart disease	330332	5470	IVW (fixed)	0.154348	0.102824	0.133334	1.60919e-13	109.081	79.8316
Ile	full	23	phecode_414	Other forms of chronic heart disease	330332	5470	IVW (random)	0.154348	0.22896	0.500231	1.60919e-13	109.081	79.8316
Ile	full	23	phecode_414	Other forms of chronic heart disease	330332	5470	Weighted median	0.297318	0.165182	0.0718695
Ile	full	23	phecode_414	Other forms of chronic heart disease	330332	5470	MR Egger beta	0.0574917	0.556923	0.91778	7.46927e-14	108.891	79.7963
Ile	full	23	phecode_414	Other forms of chronic heart disease	330332	5470	MR Egger intercept	0.00510201	0.0266179	0.847996	7.46927e-14	108.891	79.7963
Ile	strict	6	phecode_414	Other forms of chronic heart disease	330332	5470	IVW (fixed)	-0.00263525	0.220347	0.990458	0.419691	4.96887	0
Ile	strict	6	phecode_414	Other forms of chronic heart disease	330332	5470	IVW (random)	-0.00263525	0.220347	0.990458	0.419691	4.96887	0
Ile	strict	6	phecode_414	Other forms of chronic heart disease	330332	5470	Weighted median	0.0963056	0.272918	0.724183
Ile	strict	6	phecode_414	Other forms of chronic heart disease	330332	5470	MR Egger beta	-0.577057	0.590461	0.328421	0.423977	3.86934	0
Ile	strict	6	phecode_414	Other forms of chronic heart disease	330332	5470	MR Egger intercept	0.0266222	0.0253887	0.294369	0.423977	3.86934	0
Ile	full	23	phecode_339	Other headache syndromes	363529	10372	IVW (fixed)	0.124643	0.0750121	0.0965865	0.167944	28.2375	22.0894
Ile	full	23	phecode_339	Other headache syndromes	363529	10372	IVW (random)	0.124643	0.0849832	0.142465	0.167944	28.2375	22.0894
Ile	full	23	phecode_339	Other headache syndromes	363529	10372	Weighted median	0.167582	0.109938	0.127427
Ile	full	23	phecode_339	Other headache syndromes	363529	10372	MR Egger beta	0.275311	0.203993	0.17714	0.158808	27.3742	19.6324
Ile	full	23	phecode_339	Other headache syndromes	363529	10372	MR Egger intercept	-0.00789757	0.00970465	0.415764	0.158808	27.3742	19.6324
Ile	strict	6	phecode_339	Other headache syndromes	363529	10372	IVW (fixed)	0.208907	0.161442	0.195663	0.135519	8.40013	40.4771
Ile	strict	6	phecode_339	Other headache syndromes	363529	10372	IVW (random)	0.208907	0.209254	0.318114	0.135519	8.40013	40.4771
Ile	strict	6	phecode_339	Other headache syndromes	363529	10372	Weighted median	0.335552	0.208786	0.10802
Ile	strict	6	phecode_339	Other headache syndromes	363529	10372	MR Egger beta	1.31705	0.438017	0.00263961	0.910789	0.993442	0
Ile	strict	6	phecode_339	Other headache syndromes	363529	10372	MR Egger intercept	-0.0508613	0.0186885	0.0064982	0.910789	0.993442	0
Ile	full	23	phecode_701	Other hypertrophic and atrophic conditions of skin	367160	6503	IVW (fixed)	-0.127017	0.094232	0.177684	0.675526	18.5072	0
Ile	full	23	phecode_701	Other hypertrophic and atrophic conditions of skin	367160	6503	IVW (random)	-0.127017	0.094232	0.177684	0.675526	18.5072	0
Ile	full	23	phecode_701	Other hypertrophic and atrophic conditions of skin	367160	6503	Weighted median	-0.128076	0.132811	0.334873
Ile	full	23	phecode_701	Other hypertrophic and atrophic conditions of skin	367160	6503	MR Egger beta	-0.0388724	0.224209	0.862356	0.628704	18.3195	0
Ile	full	23	phecode_701	Other hypertrophic and atrophic conditions of skin	367160	6503	MR Egger intercept	-0.0046277	0.0106811	0.664825	0.628704	18.3195	0
Ile	strict	6	phecode_701	Other hypertrophic and atrophic conditions of skin	367160	6503	IVW (fixed)	0.0234383	0.201811	0.907542	0.602138	3.6412	0
Ile	strict	6	phecode_701	Other hypertrophic and atrophic conditions of skin	367160	6503	IVW (random)	0.0234383	0.201811	0.907542	0.602138	3.6412	0
Ile	strict	6	phecode_701	Other hypertrophic and atrophic conditions of skin	367160	6503	Weighted median	0.0415536	0.250471	0.868234
Ile	strict	6	phecode_701	Other hypertrophic and atrophic conditions of skin	367160	6503	MR Egger beta	0.328691	0.544323	0.545942	0.51265	3.27659	0
Ile	strict	6	phecode_701	Other hypertrophic and atrophic conditions of skin	367160	6503	MR Egger intercept	-0.0140761	0.0233115	0.545958	0.51265	3.27659	0
Ile	full	23	phecode_136	Other infectious and parasitic diseases	367047	139	IVW (fixed)	0.1302	0.648217	0.840809	0.676256	18.4952	0
Ile	full	23	phecode_136	Other infectious and parasitic diseases	367047	139	IVW (random)	0.1302	0.648217	0.840809	0.676256	18.4952	0
Ile	full	23	phecode_136	Other infectious and parasitic diseases	367047	139	Weighted median	0.672821	0.967493	0.486787
Ile	full	23	phecode_136	Other infectious and parasitic diseases	367047	139	MR Egger beta	-0.258338	1.54194	0.866944	0.622414	18.4181	0
Ile	full	23	phecode_136	Other infectious and parasitic diseases	367047	139	MR Egger intercept	0.020316	0.0731548	0.781233	0.622414	18.4181	0
Ile	strict	6	phecode_136	Other infectious and parasitic diseases	367047	139	IVW (fixed)	-1.48511	1.35406	0.272739	0.498712	4.36087	0
Ile	strict	6	phecode_136	Other infectious and parasitic diseases	367047	139	IVW (random)	-1.48511	1.35406	0.272739	0.498712	4.36087	0
Ile	strict	6	phecode_136	Other infectious and parasitic diseases	367047	139	Weighted median	-1.3141	1.71402	0.443274
Ile	strict	6	phecode_136	Other infectious and parasitic diseases	367047	139	MR Egger beta	-0.294769	3.62756	0.935236	0.376102	4.22742	0
Ile	strict	6	phecode_136	Other infectious and parasitic diseases	367047	139	MR Egger intercept	-0.0559865	0.157557	0.722334	0.376102	4.22742	0
Ile	full	23	phecode_715	Other inflammatory spondylopathies	358650	2779	IVW (fixed)	-0.0383665	0.14362	0.789363	0.0953254	31.0387	29.1208
Ile	full	23	phecode_715	Other inflammatory spondylopathies	358650	2779	IVW (random)	-0.0383665	0.170591	0.822055	0.0953254	31.0387	29.1208
Ile	full	23	phecode_715	Other inflammatory spondylopathies	358650	2779	Weighted median	-0.1101	0.209517	0.599241
Ile	full	23	phecode_715	Other inflammatory spondylopathies	358650	2779	MR Egger beta	-0.116544	0.414258	0.778456	0.0740768	30.9749	28.9747
Ile	full	23	phecode_715	Other inflammatory spondylopathies	358650	2779	MR Egger intercept	0.00410342	0.0197224	0.835183	0.0740768	30.9749	28.9747
Ile	strict	6	phecode_715	Other inflammatory spondylopathies	358650	2779	IVW (fixed)	-0.17258	0.305639	0.572311	0.0136186	14.3345	65.1191
Ile	strict	6	phecode_715	Other inflammatory spondylopathies	358650	2779	IVW (random)	-0.17258	0.517506	0.738769	0.0136186	14.3345	65.1191
Ile	strict	6	phecode_715	Other inflammatory spondylopathies	358650	2779	Weighted median	0.427026	0.39091	0.274662
Ile	strict	6	phecode_715	Other inflammatory spondylopathies	358650	2779	MR Egger beta	1.14204	1.3711	0.404883	0.0232902	11.3102	55.7922
Ile	strict	6	phecode_715	Other inflammatory spondylopathies	358650	2779	MR Egger intercept	-0.0608791	0.0588656	0.30104	0.0232902	11.3102	55.7922
Ile	full	23	phecode_686	Other local infections of skin and subcutaneous tissue	366394	2975	IVW (fixed)	0.220616	0.138485	0.111146	0.785934	16.583	0
Ile	full	23	phecode_686	Other local infections of skin and subcutaneous tissue	366394	2975	IVW (random)	0.220616	0.138485	0.111146	0.785934	16.583	0
Ile	full	23	phecode_686	Other local infections of skin and subcutaneous tissue	366394	2975	Weighted median	0.18655	0.197808	0.345637
Ile	full	23	phecode_686	Other local infections of skin and subcutaneous tissue	366394	2975	MR Egger beta	0.00460162	0.329551	0.988859	0.7662	16.0612	0
Ile	full	23	phecode_686	Other local infections of skin and subcutaneous tissue	366394	2975	MR Egger intercept	0.0113473	0.0157088	0.470075	0.7662	16.0612	0
Ile	strict	6	phecode_686	Other local infections of skin and subcutaneous tissue	366394	2975	IVW (fixed)	0.183871	0.296866	0.535669	0.514954	4.24323	0
Ile	strict	6	phecode_686	Other local infections of skin and subcutaneous tissue	366394	2975	IVW (random)	0.183871	0.296866	0.535669	0.514954	4.24323	0
Ile	strict	6	phecode_686	Other local infections of skin and subcutaneous tissue	366394	2975	Weighted median	-0.0377519	0.370765	0.918898
Ile	strict	6	phecode_686	Other local infections of skin and subcutaneous tissue	366394	2975	MR Egger beta	-0.729289	0.804933	0.364923	0.599863	2.75363	0
Ile	strict	6	phecode_686	Other local infections of skin and subcutaneous tissue	366394	2975	MR Egger intercept	0.0420681	0.0344681	0.222278	0.599863	2.75363	0
Ile	full	23	phecode_306	Other mental disorder	336434	518	IVW (fixed)	0.461374	0.327944	0.159467	0.649069	18.9394	0
Ile	full	23	phecode_306	Other mental disorder	336434	518	IVW (random)	0.461374	0.327944	0.159467	0.649069	18.9394	0
Ile	full	23	phecode_306	Other mental disorder	336434	518	Weighted median	0.813906	0.470902	0.0839169
Ile	full	23	phecode_306	Other mental disorder	336434	518	MR Egger beta	1.27081	0.775302	0.101189	0.673417	17.6119	0
Ile	full	23	phecode_306	Other mental disorder	336434	518	MR Egger intercept	-0.0428481	0.0371889	0.249249	0.673417	17.6119	0
Ile	strict	6	phecode_306	Other mental disorder	336434	518	IVW (fixed)	0.280978	0.707845	0.691405	0.392391	5.19634	3.77851
Ile	strict	6	phecode_306	Other mental disorder	336434	518	IVW (random)	0.280978	0.721609	0.696997	0.392391	5.19634	3.77851
Ile	strict	6	phecode_306	Other mental disorder	336434	518	Weighted median	1.07188	0.872528	0.219268
Ile	strict	6	phecode_306	Other mental disorder	336434	518	MR Egger beta	3.12894	1.89473	0.0986584	0.632045	2.57057	0
Ile	strict	6	phecode_306	Other mental disorder	336434	518	MR Egger intercept	-0.131338	0.0810517	0.105141	0.632045	2.57057	0
Ile	full	23	phecode_613	Other nonmalignant breast conditions	367542	2203	IVW (fixed)	0.00756756	0.161545	0.962637	0.711236	17.9113	0
Ile	full	23	phecode_613	Other nonmalignant breast conditions	367542	2203	IVW (random)	0.00756756	0.161545	0.962637	0.711236	17.9113	0
Ile	full	23	phecode_613	Other nonmalignant breast conditions	367542	2203	Weighted median	-0.263045	0.235541	0.264094
Ile	full	23	phecode_613	Other nonmalignant breast conditions	367542	2203	MR Egger beta	-0.328282	0.385184	0.394062	0.711787	16.9888	0
Ile	full	23	phecode_613	Other nonmalignant breast conditions	367542	2203	MR Egger intercept	0.0175979	0.0183221	0.336818	0.711787	16.9888	0
Ile	strict	6	phecode_613	Other nonmalignant breast conditions	367542	2203	IVW (fixed)	-0.101392	0.343428	0.767814	0.745514	2.70395	0
Ile	strict	6	phecode_613	Other nonmalignant breast conditions	367542	2203	IVW (random)	-0.101392	0.343428	0.767814	0.745514	2.70395	0
Ile	strict	6	phecode_613	Other nonmalignant breast conditions	367542	2203	Weighted median	-0.225368	0.43289	0.602636
Ile	strict	6	phecode_613	Other nonmalignant breast conditions	367542	2203	MR Egger beta	-0.121883	0.920104	0.894615	0.608624	2.70338	0
Ile	strict	6	phecode_613	Other nonmalignant breast conditions	367542	2203	MR Egger intercept	0.000951046	0.0396193	0.980849	0.608624	2.70338	0
Ile	full	23	phecode_344	Other paralytic syndromes	349630	955	IVW (fixed)	-0.513994	0.243733	0.0349583	0.736202	17.4823	0
Ile	full	23	phecode_344	Other paralytic syndromes	349630	955	IVW (random)	-0.513994	0.243733	0.0349583	0.736202	17.4823	0
Ile	full	23	phecode_344	Other paralytic syndromes	349630	955	Weighted median	-0.6849	0.345844	0.0476614
Ile	full	23	phecode_344	Other paralytic syndromes	349630	955	MR Egger beta	-1.08909	0.58095	0.0608387	0.752966	16.2931	0
Ile	full	23	phecode_344	Other paralytic syndromes	349630	955	MR Egger intercept	0.030151	0.0276479	0.275477	0.752966	16.2931	0
Ile	strict	6	phecode_344	Other paralytic syndromes	349630	955	IVW (fixed)	-0.648736	0.516417	0.209034	0.906431	1.55674	0
Ile	strict	6	phecode_344	Other paralytic syndromes	349630	955	IVW (random)	-0.648736	0.516417	0.209034	0.906431	1.55674	0
Ile	strict	6	phecode_344	Other paralytic syndromes	349630	955	Weighted median	-0.534575	0.625696	0.3929
Ile	strict	6	phecode_344	Other paralytic syndromes	349630	955	MR Egger beta	-1.53138	1.37104	0.264015	0.898412	1.07376	0
Ile	strict	6	phecode_344	Other paralytic syndromes	349630	955	MR Egger intercept	0.0412037	0.059289	0.487078	0.898412	1.07376	0
Ile	full	23	phecode_656	Other perinatal conditions of fetus or newborn	367542	103	IVW (fixed)	-0.887119	0.757979	0.24185	0.424393	22.6036	2.67041
Ile	full	23	phecode_656	Other perinatal conditions of fetus or newborn	367542	103	IVW (random)	-0.887119	0.768307	0.248237	0.424393	22.6036	2.67041
Ile	full	23	phecode_656	Other perinatal conditions of fetus or newborn	367542	103	Weighted median	-1.4877	1.12724	0.186911
Ile	full	23	phecode_656	Other perinatal conditions of fetus or newborn	367542	103	MR Egger beta	-2.11531	1.87517	0.259293	0.396082	22.0596	0.270165
Ile	full	23	phecode_656	Other perinatal conditions of fetus or newborn	367542	103	MR Egger intercept	0.0636685	0.0884728	0.471747	0.396082	22.0596	0.270165
Ile	strict	6	phecode_656	Other perinatal conditions of fetus or newborn	367542	103	IVW (fixed)	1.81854	1.5766	0.248724	0.738634	2.74888	0
Ile	strict	6	phecode_656	Other perinatal conditions of fetus or newborn	367542	103	IVW (random)	1.81854	1.5766	0.248724	0.738634	2.74888	0
Ile	strict	6	phecode_656	Other perinatal conditions of fetus or newborn	367542	103	Weighted median	2.49196	1.94335	0.199736
Ile	strict	6	phecode_656	Other perinatal conditions of fetus or newborn	367542	103	MR Egger beta	-1.61275	4.12899	0.696099	0.74672	1.9404	0
Ile	strict	6	phecode_656	Other perinatal conditions of fetus or newborn	367542	103	MR Egger intercept	0.160915	0.178963	0.368571	0.74672	1.9404	0
Ile	full	23	phecode_351	Other peripheral nerve disorders	364745	14469	IVW (fixed)	0.0510148	0.0640304	0.42561	0.000220875	53.0868	58.5584
Ile	full	23	phecode_351	Other peripheral nerve disorders	364745	14469	IVW (random)	0.0510148	0.0994645	0.608026	0.000220875	53.0868	58.5584
Ile	full	23	phecode_351	Other peripheral nerve disorders	364745	14469	Weighted median	-0.00379399	0.0947436	0.968057
Ile	full	23	phecode_351	Other peripheral nerve disorders	364745	14469	MR Egger beta	-0.101235	0.239911	0.673048	0.000198646	51.8794	57.5939
Ile	full	23	phecode_351	Other peripheral nerve disorders	364745	14469	MR Egger intercept	0.00798714	0.011425	0.484493	0.000198646	51.8794	57.5939
Ile	strict	6	phecode_351	Other peripheral nerve disorders	364745	14469	IVW (fixed)	-0.197637	0.137085	0.149384	0.440516	4.80203	0
Ile	strict	6	phecode_351	Other peripheral nerve disorders	364745	14469	IVW (random)	-0.197637	0.137085	0.149384	0.440516	4.80203	0
Ile	strict	6	phecode_351	Other peripheral nerve disorders	364745	14469	Weighted median	-0.210908	0.172212	0.220688
Ile	strict	6	phecode_351	Other peripheral nerve disorders	364745	14469	MR Egger beta	-0.149787	0.406152	0.71228	0.310316	4.78282	0
Ile	strict	6	phecode_351	Other peripheral nerve disorders	364745	14469	MR Egger intercept	-0.00220353	0.0173831	0.899128	0.310316	4.78282	0
Ile	full	23	phecode_505	Other pulmonary inflamation or edema	344079	163	IVW (fixed)	-0.410608	0.591439	0.487524	0.40139	23.006	4.37283
Ile	full	23	phecode_505	Other pulmonary inflamation or edema	344079	163	IVW (random)	-0.410608	0.604811	0.497199	0.40139	23.006	4.37283
Ile	full	23	phecode_505	Other pulmonary inflamation or edema	344079	163	Weighted median	-0.483827	0.86348	0.57526
Ile	full	23	phecode_505	Other pulmonary inflamation or edema	344079	163	MR Egger beta	-0.882281	1.47339	0.549299	0.350914	22.8706	3.80684
Ile	full	23	phecode_505	Other pulmonary inflamation or edema	344079	163	MR Egger intercept	0.0247402	0.0701743	0.724423	0.350914	22.8706	3.80684
Ile	strict	6	phecode_505	Other pulmonary inflamation or edema	344079	163	IVW (fixed)	-2.93818	1.22608	0.0165571	0.895097	1.65033	0
Ile	strict	6	phecode_505	Other pulmonary inflamation or edema	344079	163	IVW (random)	-2.93818	1.22608	0.0165571	0.895097	1.65033	0
Ile	strict	6	phecode_505	Other pulmonary inflamation or edema	344079	163	Weighted median	-2.64457	1.49428	0.07676
Ile	strict	6	phecode_505	Other pulmonary inflamation or edema	344079	163	MR Egger beta	-1.37589	3.23662	0.670762	0.847957	1.3783	0
Ile	strict	6	phecode_505	Other pulmonary inflamation or edema	344079	163	MR Egger intercept	-0.0736175	0.141149	0.601977	0.847957	1.3783	0
Ile	full	23	phecode_362	Other retinal disorders	357581	7827	IVW (fixed)	-0.0901659	0.0863828	0.296581	0.996211	8.31854	0
Ile	full	23	phecode_362	Other retinal disorders	357581	7827	IVW (random)	-0.0901659	0.0863828	0.296581	0.996211	8.31854	0
Ile	full	23	phecode_362	Other retinal disorders	357581	7827	Weighted median	-0.119156	0.122153	0.329326
Ile	full	23	phecode_362	Other retinal disorders	357581	7827	MR Egger beta	-0.281082	0.205586	0.171555	0.997544	7.27126	0
Ile	full	23	phecode_362	Other retinal disorders	357581	7827	MR Egger intercept	0.0100317	0.00980262	0.306135	0.997544	7.27126	0
Ile	strict	6	phecode_362	Other retinal disorders	357581	7827	IVW (fixed)	0.0147729	0.184945	0.936335	0.586752	3.74452	0
Ile	strict	6	phecode_362	Other retinal disorders	357581	7827	IVW (random)	0.0147729	0.184945	0.936335	0.586752	3.74452	0
Ile	strict	6	phecode_362	Other retinal disorders	357581	7827	Weighted median	-0.0255576	0.229024	0.911146
Ile	strict	6	phecode_362	Other retinal disorders	357581	7827	MR Egger beta	-0.568122	0.498227	0.254167	0.706906	2.15702	0
Ile	strict	6	phecode_362	Other retinal disorders	357581	7827	MR Egger intercept	0.0269575	0.0213954	0.207683	0.706906	2.15702	0
Ile	full	23	phecode_291	Other specified nonpsychotic and/or transient mental disorders	355539	818	IVW (fixed)	0.390968	0.262687	0.136661	0.376209	23.459	6.21956
Ile	full	23	phecode_291	Other specified nonpsychotic and/or transient mental disorders	355539	818	IVW (random)	0.390968	0.271258	0.149496	0.376209	23.459	6.21956
Ile	full	23	phecode_291	Other specified nonpsychotic and/or transient mental disorders	355539	818	Weighted median	0.755559	0.397667	0.0574356
Ile	full	23	phecode_291	Other specified nonpsychotic and/or transient mental disorders	355539	818	MR Egger beta	0.530966	0.662038	0.422543	0.323098	23.3986	5.97738
Ile	full	23	phecode_291	Other specified nonpsychotic and/or transient mental disorders	355539	818	MR Egger intercept	-0.00734701	0.0315493	0.815859	0.323098	23.3986	5.97738
Ile	strict	6	phecode_291	Other specified nonpsychotic and/or transient mental disorders	355539	818	IVW (fixed)	0.463749	0.572197	0.417669	0.329971	5.76296	13.2391
Ile	strict	6	phecode_291	Other specified nonpsychotic and/or transient mental disorders	355539	818	IVW (random)	0.463749	0.614304	0.450298	0.329971	5.76296	13.2391
Ile	strict	6	phecode_291	Other specified nonpsychotic and/or transient mental disorders	355539	818	Weighted median	1.06042	0.723956	0.142985
Ile	strict	6	phecode_291	Other specified nonpsychotic and/or transient mental disorders	355539	818	MR Egger beta	3.51146	1.56405	0.0247608	0.84781	1.37915	0
Ile	strict	6	phecode_291	Other specified nonpsychotic and/or transient mental disorders	355539	818	MR Egger intercept	-0.138857	0.0663195	0.0362818	0.84781	1.37915	0
Ile	full	23	phecode_579	Other symptoms involving abdomen and pelvis	341420	5931	IVW (fixed)	-0.0176693	0.0985105	0.857651	0.0977234	30.922	28.8532
Ile	full	23	phecode_579	Other symptoms involving abdomen and pelvis	341420	5931	IVW (random)	-0.0176693	0.11679	0.879746	0.0977234	30.922	28.8532
Ile	full	23	phecode_579	Other symptoms involving abdomen and pelvis	341420	5931	Weighted median	0.0184916	0.149978	0.901873
Ile	full	23	phecode_579	Other symptoms involving abdomen and pelvis	341420	5931	MR Egger beta	-0.208439	0.28068	0.457712	0.089656	30.1173	26.9523
Ile	full	23	phecode_579	Other symptoms involving abdomen and pelvis	341420	5931	MR Egger intercept	0.010023	0.0133811	0.453831	0.089656	30.1173	26.9523
Ile	strict	6	phecode_579	Other symptoms involving abdomen and pelvis	341420	5931	IVW (fixed)	-0.4139	0.209897	0.0486191	0.612114	3.57471	0
Ile	strict	6	phecode_579	Other symptoms involving abdomen and pelvis	341420	5931	IVW (random)	-0.4139	0.209897	0.0486191	0.612114	3.57471	0
Ile	strict	6	phecode_579	Other symptoms involving abdomen and pelvis	341420	5931	Weighted median	-0.357462	0.264087	0.175871
Ile	strict	6	phecode_579	Other symptoms involving abdomen and pelvis	341420	5931	MR Egger beta	-1.08409	0.562302	0.0538623	0.749698	1.9242	0
Ile	strict	6	phecode_579	Other symptoms involving abdomen and pelvis	341420	5931	MR Egger intercept	0.0310979	0.0242059	0.198889	0.749698	1.9242	0
Ile	full	23	phecode_512	Other symptoms of respiratory system	367542	14383	IVW (fixed)	-0.026843	0.0640695	0.67524	0.0960801	31.0017	29.0362
Ile	full	23	phecode_512	Other symptoms of respiratory system	367542	14383	IVW (random)	-0.026843	0.0760559	0.724135	0.0960801	31.0017	29.0362
Ile	full	23	phecode_512	Other symptoms of respiratory system	367542	14383	Weighted median	-0.0680776	0.0937769	0.467868
Ile	full	23	phecode_512	Other symptoms of respiratory system	367542	14383	MR Egger beta	-0.148495	0.183054	0.417246	0.0874656	30.2299	27.2243
Ile	full	23	phecode_512	Other symptoms of respiratory system	367542	14383	MR Egger intercept	0.00638674	0.00872193	0.464008	0.0874656	30.2299	27.2243
Ile	strict	6	phecode_512	Other symptoms of respiratory system	367542	14383	IVW (fixed)	-0.182454	0.136552	0.181501	0.206841	7.19068	30.4656
Ile	strict	6	phecode_512	Other symptoms of respiratory system	367542	14383	IVW (random)	-0.182454	0.163757	0.265203	0.206841	7.19068	30.4656
Ile	strict	6	phecode_512	Other symptoms of respiratory system	367542	14383	Weighted median	-0.182093	0.171441	0.288176
Ile	strict	6	phecode_512	Other symptoms of respiratory system	367542	14383	MR Egger beta	-0.865756	0.365913	0.0179806	0.534786	3.13933	0
Ile	strict	6	phecode_512	Other symptoms of respiratory system	367542	14383	MR Egger intercept	0.0317013	0.0157499	0.0441359	0.534786	3.13933	0
Ile	full	23	phecode_599	Other symptoms/disorders or the urinary system	367542	25225	IVW (fixed)	-0.0239074	0.0497605	0.630908	0.12197	29.8575	26.3166
Ile	full	23	phecode_599	Other symptoms/disorders or the urinary system	367542	25225	IVW (random)	-0.0239074	0.0579695	0.680036	0.12197	29.8575	26.3166
Ile	full	23	phecode_599	Other symptoms/disorders or the urinary system	367542	25225	Weighted median	-0.0613649	0.0744378	0.409725
Ile	full	23	phecode_599	Other symptoms/disorders or the urinary system	367542	25225	MR Egger beta	0.0111237	0.140973	0.937107	0.0971022	29.7512	26.0535
Ile	full	23	phecode_599	Other symptoms/disorders or the urinary system	367542	25225	MR Egger intercept	-0.00183856	0.00671408	0.78421	0.0971022	29.7512	26.0535
Ile	strict	6	phecode_599	Other symptoms/disorders or the urinary system	367542	25225	IVW (fixed)	-0.0571236	0.106584	0.591995	0.282332	6.25346	20.0442
Ile	strict	6	phecode_599	Other symptoms/disorders or the urinary system	367542	25225	IVW (random)	-0.0571236	0.119198	0.631772	0.282332	6.25346	20.0442
Ile	strict	6	phecode_599	Other symptoms/disorders or the urinary system	367542	25225	Weighted median	-0.0922341	0.138194	0.5045
Ile	strict	6	phecode_599	Other symptoms/disorders or the urinary system	367542	25225	MR Egger beta	-0.17209	0.354219	0.627088	0.194112	6.0682	17.6033
Ile	strict	6	phecode_599	Other symptoms/disorders or the urinary system	367542	25225	MR Egger intercept	0.00530343	0.0151766	0.726753	0.194112	6.0682	17.6033
Ile	full	23	phecode_479	Other upper respiratory disease	347477	1817	IVW (fixed)	0.249729	0.176897	0.158033	0.519281	21.0236	0
Ile	full	23	phecode_479	Other upper respiratory disease	347477	1817	IVW (random)	0.249729	0.176897	0.158033	0.519281	21.0236	0
Ile	full	23	phecode_479	Other upper respiratory disease	347477	1817	Weighted median	0.271546	0.257738	0.292078
Ile	full	23	phecode_479	Other upper respiratory disease	347477	1817	MR Egger beta	0.402305	0.420812	0.339061	0.467282	20.8639	0
Ile	full	23	phecode_479	Other upper respiratory disease	347477	1817	MR Egger intercept	-0.00800939	0.0200436	0.689452	0.467282	20.8639	0
Ile	strict	6	phecode_479	Other upper respiratory disease	347477	1817	IVW (fixed)	-0.0809009	0.378074	0.830561	0.547714	4.01183	0
Ile	strict	6	phecode_479	Other upper respiratory disease	347477	1817	IVW (random)	-0.0809009	0.378074	0.830561	0.547714	4.01183	0
Ile	strict	6	phecode_479	Other upper respiratory disease	347477	1817	Weighted median	-0.265812	0.469166	0.571011
Ile	strict	6	phecode_479	Other upper respiratory disease	347477	1817	MR Egger beta	-0.21123	1.02097	0.836095	0.406962	3.99294	0
Ile	strict	6	phecode_479	Other upper respiratory disease	347477	1817	MR Egger intercept	0.00601953	0.0438034	0.890698	0.406962	3.99294	0
Ile	full	23	phecode_452	Other venous embolism and thrombosis	335755	406	IVW (fixed)	0.173049	0.370266	0.640239	0.774492	16.7965	0
Ile	full	23	phecode_452	Other venous embolism and thrombosis	335755	406	IVW (random)	0.173049	0.370266	0.640239	0.774492	16.7965	0
Ile	full	23	phecode_452	Other venous embolism and thrombosis	335755	406	Weighted median	0.725468	0.519844	0.16285
Ile	full	23	phecode_452	Other venous embolism and thrombosis	335755	406	MR Egger beta	1.51709	0.87797	0.0839964	0.871908	13.946	0
Ile	full	23	phecode_452	Other venous embolism and thrombosis	335755	406	MR Egger intercept	-0.0708812	0.0419828	0.0913464	0.871908	13.946	0
Ile	strict	6	phecode_452	Other venous embolism and thrombosis	335755	406	IVW (fixed)	-0.613922	0.7921	0.438306	0.515803	4.23714	0
Ile	strict	6	phecode_452	Other venous embolism and thrombosis	335755	406	IVW (random)	-0.613922	0.7921	0.438306	0.515803	4.23714	0
Ile	strict	6	phecode_452	Other venous embolism and thrombosis	335755	406	Weighted median	0.016371	0.986627	0.986761
Ile	strict	6	phecode_452	Other venous embolism and thrombosis	335755	406	MR Egger beta	1.41698	2.1024	0.500321	0.533106	3.14962	0
Ile	strict	6	phecode_452	Other venous embolism and thrombosis	335755	406	MR Egger intercept	-0.0943379	0.0904623	0.297022	0.533106	3.14962	0
Ile	full	23	phecode_381	Otitis media and Eustachian tube disorders	365624	2283	IVW (fixed)	0.194954	0.157355	0.215367	0.326709	24.3982	9.82934
Ile	full	23	phecode_381	Otitis media and Eustachian tube disorders	365624	2283	IVW (random)	0.194954	0.16571	0.239404	0.326709	24.3982	9.82934
Ile	full	23	phecode_381	Otitis media and Eustachian tube disorders	365624	2283	Weighted median	0.125229	0.232376	0.589952
Ile	full	23	phecode_381	Otitis media and Eustachian tube disorders	365624	2283	MR Egger beta	-0.0483882	0.398698	0.903402	0.298747	23.8833	7.88545
Ile	full	23	phecode_381	Otitis media and Eustachian tube disorders	365624	2283	MR Egger intercept	0.0128245	0.0190602	0.501048	0.298747	23.8833	7.88545
Ile	strict	6	phecode_381	Otitis media and Eustachian tube disorders	365624	2283	IVW (fixed)	0.484467	0.342436	0.157137	0.568276	3.87003	0
Ile	strict	6	phecode_381	Otitis media and Eustachian tube disorders	365624	2283	IVW (random)	0.484467	0.342436	0.157137	0.568276	3.87003	0
Ile	strict	6	phecode_381	Otitis media and Eustachian tube disorders	365624	2283	Weighted median	0.233557	0.434846	0.591196
Ile	strict	6	phecode_381	Otitis media and Eustachian tube disorders	365624	2283	MR Egger beta	1.18903	0.931846	0.201958	0.523462	3.2091	0
Ile	strict	6	phecode_381	Otitis media and Eustachian tube disorders	365624	2283	MR Egger intercept	-0.0322159	0.0396271	0.416232	0.523462	3.2091	0
Ile	full	23	phecode_383	Otosclerosis	363692	351	IVW (fixed)	-0.213337	0.405429	0.598748	0.0179635	38.0764	42.2214
Ile	full	23	phecode_383	Otosclerosis	363692	351	IVW (random)	-0.213337	0.533373	0.689173	0.0179635	38.0764	42.2214
Ile	full	23	phecode_383	Otosclerosis	363692	351	Weighted median	0.511	0.621131	0.410682
Ile	full	23	phecode_383	Otosclerosis	363692	351	MR Egger beta	1.21362	1.25557	0.333753	0.0253017	35.4319	37.9091
Ile	full	23	phecode_383	Otosclerosis	363692	351	MR Egger intercept	-0.0741394	0.0592197	0.210592	0.0253017	35.4319	37.9091
Ile	strict	6	phecode_383	Otosclerosis	363692	351	IVW (fixed)	1.85814	0.880669	0.0348658	0.776572	2.49949	0
Ile	strict	6	phecode_383	Otosclerosis	363692	351	IVW (random)	1.85814	0.880669	0.0348658	0.776572	2.49949	0
Ile	strict	6	phecode_383	Otosclerosis	363692	351	Weighted median	2.37961	1.07247	0.0264995
Ile	strict	6	phecode_383	Otosclerosis	363692	351	MR Egger beta	4.44926	2.42059	0.066049	0.881576	1.1788	0
Ile	strict	6	phecode_383	Otosclerosis	363692	351	MR Egger intercept	-0.117233	0.102012	0.250469	0.881576	1.1788	0
Ile	full	23	phecode_628	Ovarian cyst	173177	5176	IVW (fixed)	0.143969	0.106251	0.175422	0.575773	20.1162	0
Ile	full	23	phecode_628	Ovarian cyst	173177	5176	IVW (random)	0.143969	0.106251	0.175422	0.575773	20.1162	0
Ile	full	23	phecode_628	Ovarian cyst	173177	5176	Weighted median	0.10832	0.153202	0.479543
Ile	full	23	phecode_628	Ovarian cyst	173177	5176	MR Egger beta	-0.296071	0.253013	0.24193	0.744223	16.4437	0
Ile	full	23	phecode_628	Ovarian cyst	173177	5176	MR Egger intercept	0.0231103	0.0120595	0.0553195	0.744223	16.4437	0
Ile	strict	6	phecode_628	Ovarian cyst	173177	5176	IVW (fixed)	0.0834512	0.227748	0.714052	0.970284	0.899133	0
Ile	strict	6	phecode_628	Ovarian cyst	173177	5176	IVW (random)	0.0834512	0.227748	0.714052	0.970284	0.899133	0
Ile	strict	6	phecode_628	Ovarian cyst	173177	5176	Weighted median	0.0699324	0.275885	0.799894
Ile	strict	6	phecode_628	Ovarian cyst	173177	5176	MR Egger beta	-0.160501	0.616415	0.794572	0.949123	0.717746	0
Ile	strict	6	phecode_628	Ovarian cyst	173177	5176	MR Egger intercept	0.0112525	0.0264209	0.670184	0.949123	0.717746	0
Ile	full	23	phecode_256	Ovarian dysfunction	195680	297	IVW (fixed)	0.773072	0.43764	0.0773191	0.352464	23.9006	7.95194
Ile	full	23	phecode_256	Ovarian dysfunction	195680	297	IVW (random)	0.773072	0.456152	0.0901192	0.352464	23.9006	7.95194
Ile	full	23	phecode_256	Ovarian dysfunction	195680	297	Weighted median	0.103757	0.653789	0.873905
Ile	full	23	phecode_256	Ovarian dysfunction	195680	297	MR Egger beta	2.19883	1.05595	0.0373121	0.421662	21.6204	0
Ile	full	23	phecode_256	Ovarian dysfunction	195680	297	MR Egger intercept	-0.0749332	0.0503513	0.136696	0.421662	21.6204	0
Ile	strict	6	phecode_256	Ovarian dysfunction	195680	297	IVW (fixed)	0.539033	0.972227	0.579284	0.253227	6.58682	24.0908
Ile	strict	6	phecode_256	Ovarian dysfunction	195680	297	IVW (random)	0.539033	1.11589	0.629058	0.253227	6.58682	24.0908
Ile	strict	6	phecode_256	Ovarian dysfunction	195680	297	Weighted median	0.387433	1.16136	0.73868
Ile	strict	6	phecode_256	Ovarian dysfunction	195680	297	MR Egger beta	2.81237	3.37017	0.404005	0.212065	5.83182	14.2635
Ile	strict	6	phecode_256	Ovarian dysfunction	195680	297	MR Egger intercept	-0.101132	0.140537	0.471762	0.212065	5.83182	14.2635
Ile	full	23	phecode_278	Overweight, obesity and other hyperalimentation	367542	23898	IVW (fixed)	-0.123957	0.0503317	0.0137859	2.94187e-07	72.2236	69.5391
Ile	full	23	phecode_278	Overweight, obesity and other hyperalimentation	367542	23898	IVW (random)	-0.123957	0.0911948	0.174067	2.94187e-07	72.2236	69.5391
Ile	full	23	phecode_278	Overweight, obesity and other hyperalimentation	367542	23898	Weighted median	-0.0305034	0.083228	0.713989
Ile	full	23	phecode_278	Overweight, obesity and other hyperalimentation	367542	23898	MR Egger beta	-0.105187	0.221979	0.635598	1.55703e-07	72.1938	69.5265
Ile	full	23	phecode_278	Overweight, obesity and other hyperalimentation	367542	23898	MR Egger intercept	-0.00098557	0.0105759	0.925753	1.55703e-07	72.1938	69.5265
Ile	strict	6	phecode_278	Overweight, obesity and other hyperalimentation	367542	23898	IVW (fixed)	-0.0965654	0.107527	0.369155	0.00026135	23.5805	78.796
Ile	strict	6	phecode_278	Overweight, obesity and other hyperalimentation	367542	23898	IVW (random)	-0.0965654	0.233512	0.679214	0.00026135	23.5805	78.796
Ile	strict	6	phecode_278	Overweight, obesity and other hyperalimentation	367542	23898	Weighted median	0.1794	0.14368	0.211808
Ile	strict	6	phecode_278	Overweight, obesity and other hyperalimentation	367542	23898	MR Egger beta	-0.0523906	0.698909	0.940246	9.81565e-05	23.5531	78.7714
Ile	strict	6	phecode_278	Overweight, obesity and other hyperalimentation	367542	23898	MR Egger intercept	-0.00204582	0.0300277	0.945681	9.81565e-05	23.5531	78.7714
Ile	full	23	phecode_625	Pain and other symptoms associated with female genital organs	192061	2190	IVW (fixed)	0.00640658	0.161562	0.968369	0.535229	20.7661	0
Ile	full	23	phecode_625	Pain and other symptoms associated with female genital organs	192061	2190	IVW (random)	0.00640658	0.161562	0.968369	0.535229	20.7661	0
Ile	full	23	phecode_625	Pain and other symptoms associated with female genital organs	192061	2190	Weighted median	0.09541	0.240802	0.691944
Ile	full	23	phecode_625	Pain and other symptoms associated with female genital organs	192061	2190	MR Egger beta	0.484578	0.384061	0.20705	0.592664	18.8827	0
Ile	full	23	phecode_625	Pain and other symptoms associated with female genital organs	192061	2190	MR Egger intercept	-0.025135	0.018315	0.169947	0.592664	18.8827	0
Ile	strict	6	phecode_625	Pain and other symptoms associated with female genital organs	192061	2190	IVW (fixed)	-0.0644234	0.346589	0.85254	0.931116	1.33664	0
Ile	strict	6	phecode_625	Pain and other symptoms associated with female genital organs	192061	2190	IVW (random)	-0.0644234	0.346589	0.85254	0.931116	1.33664	0
Ile	strict	6	phecode_625	Pain and other symptoms associated with female genital organs	192061	2190	Weighted median	0.033873	0.422063	0.936034
Ile	strict	6	phecode_625	Pain and other symptoms associated with female genital organs	192061	2190	MR Egger beta	-0.183116	0.935036	0.844737	0.85832	1.31796	0
Ile	strict	6	phecode_625	Pain and other symptoms associated with female genital organs	192061	2190	MR Egger intercept	0.00547888	0.040087	0.891288	0.85832	1.31796	0
Ile	full	23	phecode_745	Pain in joint	367542	9944	IVW (fixed)	0.107148	0.0763023	0.160242	0.858639	15.0833	0
Ile	full	23	phecode_745	Pain in joint	367542	9944	IVW (random)	0.107148	0.0763023	0.160242	0.858639	15.0833	0
Ile	full	23	phecode_745	Pain in joint	367542	9944	Weighted median	0.229398	0.109827	0.0367322
Ile	full	23	phecode_745	Pain in joint	367542	9944	MR Egger beta	0.387471	0.181527	0.0328012	0.934436	12.1868	0
Ile	full	23	phecode_745	Pain in joint	367542	9944	MR Egger intercept	-0.0147403	0.00866109	0.0887746	0.934436	12.1868	0
Ile	strict	6	phecode_745	Pain in joint	367542	9944	IVW (fixed)	-0.0433112	0.163566	0.791169	0.549645	3.99841	0
Ile	strict	6	phecode_745	Pain in joint	367542	9944	IVW (random)	-0.0433112	0.163566	0.791169	0.549645	3.99841	0
Ile	strict	6	phecode_745	Pain in joint	367542	9944	Weighted median	-0.0389685	0.211067	0.853523
Ile	strict	6	phecode_745	Pain in joint	367542	9944	MR Egger beta	-0.324846	0.441092	0.461452	0.473925	3.52607	0
Ile	strict	6	phecode_745	Pain in joint	367542	9944	MR Egger intercept	0.0130124	0.0189335	0.491914	0.473925	3.52607	0
Ile	full	23	phecode_157	Pancreatic cancer	345759	1348	IVW (fixed)	0.0525921	0.20564	0.798145	0.869893	14.8189	0
Ile	full	23	phecode_157	Pancreatic cancer	345759	1348	IVW (random)	0.0525921	0.20564	0.798145	0.869893	14.8189	0
Ile	full	23	phecode_157	Pancreatic cancer	345759	1348	Weighted median	-0.17765	0.284232	0.531961
Ile	full	23	phecode_157	Pancreatic cancer	345759	1348	MR Egger beta	-0.300905	0.491301	0.54023	0.861247	14.1912	0
Ile	full	23	phecode_157	Pancreatic cancer	345759	1348	MR Egger intercept	0.0185074	0.0233605	0.428215	0.861247	14.1912	0
Ile	strict	6	phecode_157	Pancreatic cancer	345759	1348	IVW (fixed)	0.188975	0.440221	0.667726	0.999731	0.122727	0
Ile	strict	6	phecode_157	Pancreatic cancer	345759	1348	IVW (random)	0.188975	0.440221	0.667726	0.999731	0.122727	0
Ile	strict	6	phecode_157	Pancreatic cancer	345759	1348	Weighted median	0.204833	0.522079	0.694807
Ile	strict	6	phecode_157	Pancreatic cancer	345759	1348	MR Egger beta	0.389065	1.19045	0.743802	0.999017	0.0900004	0
Ile	strict	6	phecode_157	Pancreatic cancer	345759	1348	MR Egger intercept	-0.00921659	0.0509475	0.856443	0.999017	0.0900004	0
Ile	full	23	phecode_332	Parkinson's disease	351276	2601	IVW (fixed)	-0.156567	0.148653	0.292233	0.49006	21.4998	0
Ile	full	23	phecode_332	Parkinson's disease	351276	2601	IVW (random)	-0.156567	0.148653	0.292233	0.49006	21.4998	0
Ile	full	23	phecode_332	Parkinson's disease	351276	2601	Weighted median	-0.150444	0.21641	0.486943
Ile	full	23	phecode_332	Parkinson's disease	351276	2601	MR Egger beta	-0.432694	0.353731	0.221243	0.473697	20.7598	0
Ile	full	23	phecode_332	Parkinson's disease	351276	2601	MR Egger intercept	0.0145001	0.0168553	0.389643	0.473697	20.7598	0
Ile	strict	6	phecode_332	Parkinson's disease	351276	2601	IVW (fixed)	-0.25136	0.315333	0.425377	0.357029	5.50837	9.22899
Ile	strict	6	phecode_332	Parkinson's disease	351276	2601	IVW (random)	-0.25136	0.330975	0.447581	0.357029	5.50837	9.22899
Ile	strict	6	phecode_332	Parkinson's disease	351276	2601	Weighted median	0.0801419	0.390088	0.837224
Ile	strict	6	phecode_332	Parkinson's disease	351276	2601	MR Egger beta	-0.504202	0.974158	0.604753	0.248444	5.40239	7.44829
Ile	strict	6	phecode_332	Parkinson's disease	351276	2601	MR Egger intercept	0.0117723	0.0420251	0.779381	0.248444	5.40239	7.44829
Ile	full	23	pef	Peak espiratory flow	335004		IVW (fixed)	-0.0051467	0.0129842	0.691823	2.90777e-10	90.4193	75.6689
Ile	full	23	pef	Peak espiratory flow	335004		IVW (random)	-0.0051467	0.0263229	0.844984	2.90777e-10	90.4193	75.6689
Ile	full	23	pef	Peak espiratory flow	335004		Weighted median	0.00830077	0.0206935	0.688325
Ile	full	23	pef	Peak espiratory flow	335004		MR Egger beta	-0.0548117	0.0630161	0.384407	4.72659e-10	87.2843	74.795
Ile	full	23	pef	Peak espiratory flow	335004		MR Egger intercept	0.00260698	0.00300179	0.385135	4.72659e-10	87.2843	74.795
Ile	strict	6	pef	Peak espiratory flow	335004		IVW (fixed)	-0.0168369	0.0277954	0.544684	9.89011e-11	55.5857	91.0049
Ile	strict	6	pef	Peak espiratory flow	335004		IVW (random)	-0.0168369	0.0926765	0.855838	9.89011e-11	55.5857	91.0049
Ile	strict	6	pef	Peak espiratory flow	335004		Weighted median	0.0485501	0.0356651	0.173426
Ile	strict	6	pef	Peak espiratory flow	335004		MR Egger beta	-0.104007	0.275763	0.706054	5.20814e-11	54.0216	90.7444
Ile	strict	6	pef	Peak espiratory flow	335004		MR Egger intercept	0.00402205	0.0118187	0.73362	5.20814e-11	54.0216	90.7444
Ile	full	23	phecode_531	Peptic ulcer (excl. esophageal)	367542	9881	IVW (fixed)	0.028375	0.0771061	0.712874	0.228134	26.567	17.1906
Ile	full	23	phecode_531	Peptic ulcer (excl. esophageal)	367542	9881	IVW (random)	0.028375	0.0847323	0.737717	0.228134	26.567	17.1906
Ile	full	23	phecode_531	Peptic ulcer (excl. esophageal)	367542	9881	Weighted median	0.0615321	0.115409	0.593921
Ile	full	23	phecode_531	Peptic ulcer (excl. esophageal)	367542	9881	MR Egger beta	-0.125908	0.203291	0.535687	0.21768	25.7111	14.4338
Ile	full	23	phecode_531	Peptic ulcer (excl. esophageal)	367542	9881	MR Egger intercept	0.008083	0.0096672	0.403084	0.21768	25.7111	14.4338
Ile	strict	6	phecode_531	Peptic ulcer (excl. esophageal)	367542	9881	IVW (fixed)	-0.00502556	0.165396	0.97576	0.0602787	10.5841	52.7594
Ile	strict	6	phecode_531	Peptic ulcer (excl. esophageal)	367542	9881	IVW (random)	-0.00502556	0.24064	0.983338	0.0602787	10.5841	52.7594
Ile	strict	6	phecode_531	Peptic ulcer (excl. esophageal)	367542	9881	Weighted median	-0.346258	0.225056	0.123917
Ile	strict	6	phecode_531	Peptic ulcer (excl. esophageal)	367542	9881	MR Egger beta	0.0628138	0.727826	0.931225	0.0320133	10.5576	52.6406
Ile	strict	6	phecode_531	Peptic ulcer (excl. esophageal)	367542	9881	MR Egger intercept	-0.00312026	0.0311113	0.920111	0.0320133	10.5576	52.6406
Ile	full	23	phecode_726	Peripheral enthesopathies and allied syndromes	356984	17361	IVW (fixed)	0.0399792	0.0586512	0.495465	0.310831	24.7164	10.9901
Ile	full	23	phecode_726	Peripheral enthesopathies and allied syndromes	356984	17361	IVW (random)	0.0399792	0.0621667	0.520162	0.310831	24.7164	10.9901
Ile	full	23	phecode_726	Peripheral enthesopathies and allied syndromes	356984	17361	Weighted median	-0.0450516	0.0885968	0.611102
Ile	full	23	phecode_726	Peripheral enthesopathies and allied syndromes	356984	17361	MR Egger beta	-0.105858	0.147534	0.473056	0.323277	23.3952	5.96345
Ile	full	23	phecode_726	Peripheral enthesopathies and allied syndromes	356984	17361	MR Egger intercept	0.0076444	0.00701963	0.276152	0.323277	23.3952	5.96345
Ile	strict	6	phecode_726	Peripheral enthesopathies and allied syndromes	356984	17361	IVW (fixed)	0.260769	0.125629	0.0379203	0.746863	2.69513	0
Ile	strict	6	phecode_726	Peripheral enthesopathies and allied syndromes	356984	17361	IVW (random)	0.260769	0.125629	0.0379203	0.746863	2.69513	0
Ile	strict	6	phecode_726	Peripheral enthesopathies and allied syndromes	356984	17361	Weighted median	0.170011	0.161126	0.291361
Ile	strict	6	phecode_726	Peripheral enthesopathies and allied syndromes	356984	17361	MR Egger beta	0.476704	0.339991	0.160883	0.693911	2.22797	0
Ile	strict	6	phecode_726	Peripheral enthesopathies and allied syndromes	356984	17361	MR Egger intercept	-0.00994388	0.0145487	0.494297	0.693911	2.22797	0
Ile	full	23	phecode_443	Peripheral vascular disease	360192	6342	IVW (fixed)	0.0989242	0.095517	0.300356	1.44044e-10	92.205	76.1401
Ile	full	23	phecode_443	Peripheral vascular disease	360192	6342	IVW (random)	0.0989242	0.195545	0.612934	1.44044e-10	92.205	76.1401
Ile	full	23	phecode_443	Peripheral vascular disease	360192	6342	Weighted median	0.382801	0.144945	0.00826596
Ile	full	23	phecode_443	Peripheral vascular disease	360192	6342	MR Egger beta	0.338646	0.473358	0.474355	1.14723e-10	90.8581	75.7864
Ile	full	23	phecode_443	Peripheral vascular disease	360192	6342	MR Egger intercept	-0.0125942	0.0225721	0.576876	1.14723e-10	90.8581	75.7864
Ile	strict	6	phecode_443	Peripheral vascular disease	360192	6342	IVW (fixed)	0.015703	0.203836	0.938594	0.274693	6.33814	21.1125
Ile	strict	6	phecode_443	Peripheral vascular disease	360192	6342	IVW (random)	0.015703	0.229497	0.945449	0.274693	6.33814	21.1125
Ile	strict	6	phecode_443	Peripheral vascular disease	360192	6342	Weighted median	-0.0295067	0.291716	0.919432
Ile	strict	6	phecode_443	Peripheral vascular disease	360192	6342	MR Egger beta	-0.204107	0.678395	0.763516	0.188174	6.15068	18.7082
Ile	strict	6	phecode_443	Peripheral vascular disease	360192	6342	MR Egger intercept	0.0101879	0.0291788	0.726973	0.188174	6.15068	18.7082
Ile	full	23	phecode_567	Peritonitis and retroperitoneal infections	337862	1449	IVW (fixed)	-0.256258	0.198971	0.197775	0.0656039	32.7415	32.807
Ile	full	23	phecode_567	Peritonitis and retroperitoneal infections	337862	1449	IVW (random)	-0.256258	0.242733	0.291095	0.0656039	32.7415	32.807
Ile	full	23	phecode_567	Peritonitis and retroperitoneal infections	337862	1449	Weighted median	-0.513166	0.294563	0.0814865
Ile	full	23	phecode_567	Peritonitis and retroperitoneal infections	337862	1449	MR Egger beta	-0.791999	0.576738	0.169678	0.0706336	31.185	29.4533
Ile	full	23	phecode_567	Peritonitis and retroperitoneal infections	337862	1449	MR Egger intercept	0.0280339	0.0273825	0.305936	0.0706336	31.185	29.4533
Ile	strict	6	phecode_567	Peritonitis and retroperitoneal infections	337862	1449	IVW (fixed)	0.209574	0.421011	0.618634	0.046895	11.2361	55.5005
Ile	strict	6	phecode_567	Peritonitis and retroperitoneal infections	337862	1449	IVW (random)	0.209574	0.631126	0.739841	0.046895	11.2361	55.5005
Ile	strict	6	phecode_567	Peritonitis and retroperitoneal infections	337862	1449	Weighted median	0.531223	0.591338	0.369004
Ile	strict	6	phecode_567	Peritonitis and retroperitoneal infections	337862	1449	MR Egger beta	0.194864	1.86962	0.91699	0.0240371	11.2359	55.4997
Ile	strict	6	phecode_567	Peritonitis and retroperitoneal infections	337862	1449	MR Egger intercept	0.000685453	0.0806775	0.993221	0.0240371	11.2359	55.4997
Ile	full	23	phecode_977	Personal history of allergy to medicinal agents	336954	12675	IVW (fixed)	0.0411261	0.0684695	0.548074	0.0504763	33.8838	35.0723
Ile	full	23	phecode_977	Personal history of allergy to medicinal agents	336954	12675	IVW (random)	0.0411261	0.0849732	0.628393	0.0504763	33.8838	35.0723
Ile	full	23	phecode_977	Personal history of allergy to medicinal agents	336954	12675	Weighted median	0.166898	0.103058	0.10535
Ile	full	23	phecode_977	Personal history of allergy to medicinal agents	336954	12675	MR Egger beta	0.084565	0.206659	0.682392	0.038089	33.7975	34.9064
Ile	full	23	phecode_977	Personal history of allergy to medicinal agents	336954	12675	MR Egger intercept	-0.00228192	0.00985062	0.816808	0.038089	33.7975	34.9064
Ile	strict	6	phecode_977	Personal history of allergy to medicinal agents	336954	12675	IVW (fixed)	-0.268687	0.146421	0.0665021	0.238619	6.76618	26.103
Ile	strict	6	phecode_977	Personal history of allergy to medicinal agents	336954	12675	IVW (random)	-0.268687	0.17033	0.114692	0.238619	6.76618	26.103
Ile	strict	6	phecode_977	Personal history of allergy to medicinal agents	336954	12675	Weighted median	-0.364659	0.210337	0.0829741
Ile	strict	6	phecode_977	Personal history of allergy to medicinal agents	336954	12675	MR Egger beta	0.182159	0.452493	0.687267	0.262194	5.25422	4.83832
Ile	strict	6	phecode_977	Personal history of allergy to medicinal agents	336954	12675	MR Egger intercept	-0.0208203	0.0194062	0.28333	0.262194	5.25422	4.83832
Ile	full	23	phecode_301	Personality disorders	336402	486	IVW (fixed)	0.0203225	0.339094	0.95221	0.173129	28.0774	21.6453
Ile	full	23	phecode_301	Personality disorders	336402	486	IVW (random)	0.0203225	0.383078	0.957692	0.173129	28.0774	21.6453
Ile	full	23	phecode_301	Personality disorders	336402	486	Weighted median	-0.219666	0.500434	0.660698
Ile	full	23	phecode_301	Personality disorders	336402	486	MR Egger beta	-0.416148	0.932184	0.655292	0.148074	27.7267	20.6541
Ile	full	23	phecode_301	Personality disorders	336402	486	MR Egger intercept	0.0229534	0.0445346	0.606269	0.148074	27.7267	20.6541
Ile	strict	6	phecode_301	Personality disorders	336402	486	IVW (fixed)	-1.13106	0.729043	0.1208	0.0426026	11.4829	56.4571
Ile	strict	6	phecode_301	Personality disorders	336402	486	IVW (random)	-1.13106	1.10483	0.305958	0.0426026	11.4829	56.4571
Ile	strict	6	phecode_301	Personality disorders	336402	486	Weighted median	-0.713206	0.998233	0.474938
Ile	strict	6	phecode_301	Personality disorders	336402	486	MR Egger beta	-0.847444	3.44067	0.805449	0.0218474	11.4606	56.3722
Ile	strict	6	phecode_301	Personality disorders	336402	486	MR Egger intercept	-0.012969	0.146868	0.929635	0.0218474	11.4606	56.3722
Ile	full	23	phecode_313	Pervasive developmental disorders	366476	225	IVW (fixed)	0.0621926	0.511337	0.903194	0.494367	21.4292	0
Ile	full	23	phecode_313	Pervasive developmental disorders	366476	225	IVW (random)	0.0621926	0.511337	0.903194	0.494367	21.4292	0
Ile	full	23	phecode_313	Pervasive developmental disorders	366476	225	Weighted median	0.241688	0.776539	0.75562
Ile	full	23	phecode_313	Pervasive developmental disorders	366476	225	MR Egger beta	-1.86899	1.22368	0.126676	0.622825	18.4117	0
Ile	full	23	phecode_313	Pervasive developmental disorders	366476	225	MR Egger intercept	0.10012	0.0576363	0.08237	0.622825	18.4117	0
Ile	strict	6	phecode_313	Pervasive developmental disorders	366476	225	IVW (fixed)	0.0204782	1.06942	0.984722	0.9962	0.36659	0
Ile	strict	6	phecode_313	Pervasive developmental disorders	366476	225	IVW (random)	0.0204782	1.06942	0.984722	0.9962	0.36659	0
Ile	strict	6	phecode_313	Pervasive developmental disorders	366476	225	Weighted median	0.227997	1.2756	0.858145
Ile	strict	6	phecode_313	Pervasive developmental disorders	366476	225	MR Egger beta	-0.741458	2.86219	0.795595	0.99081	0.284226	0
Ile	strict	6	phecode_313	Pervasive developmental disorders	366476	225	MR Egger intercept	0.0353695	0.123242	0.774118	0.99081	0.284226	0
Ile	full	23	phecode_451	Phlebitis and thrombophlebitis	337284	1935	IVW (fixed)	-0.155877	0.172319	0.365684	0.36106	23.739	7.32537
Ile	full	23	phecode_451	Phlebitis and thrombophlebitis	337284	1935	IVW (random)	-0.155877	0.179	0.38385	0.36106	23.739	7.32537
Ile	full	23	phecode_451	Phlebitis and thrombophlebitis	337284	1935	Weighted median	-0.299847	0.250146	0.230649
Ile	full	23	phecode_451	Phlebitis and thrombophlebitis	337284	1935	MR Egger beta	0.119489	0.432036	0.782109	0.33369	23.1946	5.15045
Ile	full	23	phecode_451	Phlebitis and thrombophlebitis	337284	1935	MR Egger intercept	-0.0144046	0.0205187	0.482666	0.33369	23.1946	5.15045
Ile	strict	6	phecode_451	Phlebitis and thrombophlebitis	337284	1935	IVW (fixed)	-0.328173	0.367561	0.371943	0.790905	2.40382	0
Ile	strict	6	phecode_451	Phlebitis and thrombophlebitis	337284	1935	IVW (random)	-0.328173	0.367561	0.371943	0.790905	2.40382	0
Ile	strict	6	phecode_451	Phlebitis and thrombophlebitis	337284	1935	Weighted median	-0.452158	0.446527	0.311245
Ile	strict	6	phecode_451	Phlebitis and thrombophlebitis	337284	1935	MR Egger beta	-0.0362484	0.995818	0.970963	0.67998	2.30433	0
Ile	strict	6	phecode_451	Phlebitis and thrombophlebitis	337284	1935	MR Egger intercept	-0.0134424	0.042617	0.75244	0.67998	2.30433	0
Ile	full	23	phos	Phosphate	320200		IVW (fixed)	0.0480358	0.0132795	0.000297718	7.82576e-17	127.38	82.7288
Ile	full	23	phos	Phosphate	320200		IVW (random)	0.0480358	0.0319537	0.132764	7.82576e-17	127.38	82.7288
Ile	full	23	phos	Phosphate	320200		Weighted median	0.0949861	0.0233718	4.82106e-05
Ile	full	23	phos	Phosphate	320200		MR Egger beta	0.0250931	0.0776509	0.74658	4.08799e-17	126.74	82.6416
Ile	full	23	phos	Phosphate	320200		MR Egger intercept	0.00120447	0.00369936	0.744736	4.08799e-17	126.74	82.6416
Ile	strict	6	phos	Phosphate	320200		IVW (fixed)	0.0684437	0.0284413	0.0161065	0.000814804	20.9866	76.1752
Ile	strict	6	phos	Phosphate	320200		IVW (random)	0.0684437	0.0582686	0.240145	0.000814804	20.9866	76.1752
Ile	strict	6	phos	Phosphate	320200		Weighted median	0.0361043	0.0387407	0.351364
Ile	strict	6	phos	Phosphate	320200		MR Egger beta	0.126417	0.172977	0.464884	0.000430779	20.3249	75.3997
Ile	strict	6	phos	Phosphate	320200		MR Egger intercept	-0.00267532	0.00741399	0.718214	0.000430779	20.3249	75.3997
Ile	full	23	PLT_10_9_L_bl	Platelet count	356353		IVW (fixed)	0.0749966	0.0125864	2.5449e-09	1.7448e-161	830.742	97.3518
Ile	full	23	PLT_10_9_L_bl	Platelet count	356353		IVW (random)	0.0749966	0.0773434	0.332217	1.7448e-161	830.742	97.3518
Ile	full	23	PLT_10_9_L_bl	Platelet count	356353		Weighted median	0.000540513	0.0276042	0.984378
Ile	full	23	PLT_10_9_L_bl	Platelet count	356353		MR Egger beta	0.239578	0.184221	0.193432	1.6228e-154	794.092	97.2295
Ile	full	23	PLT_10_9_L_bl	Platelet count	356353		MR Egger intercept	-0.00864046	0.00877654	0.324872	1.6228e-154	794.092	97.2295
Ile	strict	6	PLT_10_9_L_bl	Platelet count	356353		IVW (fixed)	-0.0785131	0.0269563	0.00358422	2.7336e-13	67.9512	92.6418
Ile	strict	6	PLT_10_9_L_bl	Platelet count	356353		IVW (random)	-0.0785131	0.0993741	0.429483	2.7336e-13	67.9512	92.6418
Ile	strict	6	PLT_10_9_L_bl	Platelet count	356353		Weighted median	-0.0254332	0.03841	0.507876
Ile	strict	6	PLT_10_9_L_bl	Platelet count	356353		MR Egger beta	0.274162	0.232277	0.237871	3.04386e-08	40.739	87.7268
Ile	strict	6	PLT_10_9_L_bl	Platelet count	356353		MR Egger intercept	-0.016269	0.00995304	0.102137	3.04386e-08	40.739	87.7268
Ile	full	23	phecode_507	Pleurisy; pleural effusion	356480	12564	IVW (fixed)	-0.165028	0.068713	0.0163195	0.0106804	40.0454	45.0624
Ile	full	23	phecode_507	Pleurisy; pleural effusion	356480	12564	IVW (random)	-0.165028	0.0927052	0.0750544	0.0106804	40.0454	45.0624
Ile	full	23	phecode_507	Pleurisy; pleural effusion	356480	12564	Weighted median	-0.277193	0.110206	0.011896
Ile	full	23	phecode_507	Pleurisy; pleural effusion	356480	12564	MR Egger beta	-0.157889	0.226004	0.484795	0.00734753	40.0431	45.0592
Ile	full	23	phecode_507	Pleurisy; pleural effusion	356480	12564	MR Egger intercept	-0.000375025	0.0107757	0.972237	0.00734753	40.0431	45.0592
Ile	strict	6	phecode_507	Pleurisy; pleural effusion	356480	12564	IVW (fixed)	-0.0403008	0.147587	0.784804	0.11532	8.84712	43.4845
Ile	strict	6	phecode_507	Pleurisy; pleural effusion	356480	12564	IVW (random)	-0.0403008	0.19632	0.837352	0.11532	8.84712	43.4845
Ile	strict	6	phecode_507	Pleurisy; pleural effusion	356480	12564	Weighted median	-0.307222	0.204491	0.132999
Ile	strict	6	phecode_507	Pleurisy; pleural effusion	356480	12564	MR Egger beta	-0.128993	0.58905	0.826661	0.0665863	8.78934	43.1129
Ile	strict	6	phecode_507	Pleurisy; pleural effusion	356480	12564	MR Egger intercept	0.00409343	0.0252418	0.871173	0.0665863	8.78934	43.1129
Ile	full	23	phecode_480	Pneumonia	366732	20307	IVW (fixed)	-0.0214379	0.0548208	0.695757	0.579932	20.0497	0
Ile	full	23	phecode_480	Pneumonia	366732	20307	IVW (random)	-0.0214379	0.0548208	0.695757	0.579932	20.0497	0
Ile	full	23	phecode_480	Pneumonia	366732	20307	Weighted median	-0.00744907	0.0814853	0.927162
Ile	full	23	phecode_480	Pneumonia	366732	20307	MR Egger beta	0.0515893	0.130523	0.692657	0.542267	19.6696	0
Ile	full	23	phecode_480	Pneumonia	366732	20307	MR Egger intercept	-0.00383285	0.00621696	0.537555	0.542267	19.6696	0
Ile	strict	6	phecode_480	Pneumonia	366732	20307	IVW (fixed)	-0.193587	0.117255	0.0987421	0.440582	4.80151	0
Ile	strict	6	phecode_480	Pneumonia	366732	20307	IVW (random)	-0.193587	0.117255	0.0987421	0.440582	4.80151	0
Ile	strict	6	phecode_480	Pneumonia	366732	20307	Weighted median	-0.257234	0.147288	0.0807298
Ile	strict	6	phecode_480	Pneumonia	366732	20307	MR Egger beta	-0.258854	0.344326	0.45219	0.313703	4.752	0
Ile	strict	6	phecode_480	Pneumonia	366732	20307	MR Egger intercept	0.00301531	0.0147714	0.83825	0.313703	4.752	0
Ile	full	23	phecode_501	Pneumonitis due to inhalation of food or vomitus	346113	2197	IVW (fixed)	-0.153722	0.161197	0.340272	0.210399	27.0218	18.5843
Ile	full	23	phecode_501	Pneumonitis due to inhalation of food or vomitus	346113	2197	IVW (random)	-0.153722	0.178649	0.389533	0.210399	27.0218	18.5843
Ile	full	23	phecode_501	Pneumonitis due to inhalation of food or vomitus	346113	2197	Weighted median	-0.178587	0.224533	0.426398
Ile	full	23	phecode_501	Pneumonitis due to inhalation of food or vomitus	346113	2197	MR Egger beta	-1.03642	0.384121	0.00697218	0.482825	20.6124	0
Ile	full	23	phecode_501	Pneumonitis due to inhalation of food or vomitus	346113	2197	MR Egger intercept	0.0463736	0.0183173	0.0113514	0.482825	20.6124	0
Ile	strict	6	phecode_501	Pneumonitis due to inhalation of food or vomitus	346113	2197	IVW (fixed)	0.0723622	0.34322	0.833017	0.880166	1.76845	0
Ile	strict	6	phecode_501	Pneumonitis due to inhalation of food or vomitus	346113	2197	IVW (random)	0.0723622	0.34322	0.833017	0.880166	1.76845	0
Ile	strict	6	phecode_501	Pneumonitis due to inhalation of food or vomitus	346113	2197	Weighted median	0.148615	0.423106	0.725402
Ile	strict	6	phecode_501	Pneumonitis due to inhalation of food or vomitus	346113	2197	MR Egger beta	-0.899726	0.920141	0.328167	0.976172	0.471963	0
Ile	strict	6	phecode_501	Pneumonitis due to inhalation of food or vomitus	346113	2197	MR Egger intercept	0.0451229	0.039629	0.254856	0.976172	0.471963	0
Ile	full	23	phecode_965	Poisoning by analgesics, antipyretics, and antirheumatics	334458	10179	IVW (fixed)	0.00491968	0.0760625	0.948429	0.213847	26.9313	18.3107
Ile	full	23	phecode_965	Poisoning by analgesics, antipyretics, and antirheumatics	334458	10179	IVW (random)	0.00491968	0.0841566	0.953383	0.213847	26.9313	18.3107
Ile	full	23	phecode_965	Poisoning by analgesics, antipyretics, and antirheumatics	334458	10179	Weighted median	0.0509754	0.114772	0.656938
Ile	full	23	phecode_965	Poisoning by analgesics, antipyretics, and antirheumatics	334458	10179	MR Egger beta	-0.0269667	0.204967	0.895327	0.1744	26.8937	18.1964
Ile	full	23	phecode_965	Poisoning by analgesics, antipyretics, and antirheumatics	334458	10179	MR Egger intercept	0.00167228	0.00975561	0.863896	0.1744	26.8937	18.1964
Ile	strict	6	phecode_965	Poisoning by analgesics, antipyretics, and antirheumatics	334458	10179	IVW (fixed)	-0.142422	0.162561	0.380968	0.183504	7.53956	33.6831
Ile	strict	6	phecode_965	Poisoning by analgesics, antipyretics, and antirheumatics	334458	10179	IVW (random)	-0.142422	0.199621	0.475558	0.183504	7.53956	33.6831
Ile	strict	6	phecode_965	Poisoning by analgesics, antipyretics, and antirheumatics	334458	10179	Weighted median	0.0769673	0.208692	0.712271
Ile	strict	6	phecode_965	Poisoning by analgesics, antipyretics, and antirheumatics	334458	10179	MR Egger beta	0.402527	0.522672	0.44122	0.220129	5.73135	12.7606
Ile	strict	6	phecode_965	Poisoning by analgesics, antipyretics, and antirheumatics	334458	10179	MR Egger intercept	-0.0251878	0.0224215	0.261277	0.220129	5.73135	12.7606
Ile	full	23	phecode_960	Poisoning by antibiotics	352420	28141	IVW (fixed)	0.0331623	0.0469953	0.480405	0.138918	29.2116	24.6875
Ile	full	23	phecode_960	Poisoning by antibiotics	352420	28141	IVW (random)	0.0331623	0.0541527	0.540284	0.138918	29.2116	24.6875
Ile	full	23	phecode_960	Poisoning by antibiotics	352420	28141	Weighted median	0.114083	0.070374	0.104997
Ile	full	23	phecode_960	Poisoning by antibiotics	352420	28141	MR Egger beta	0.183334	0.126829	0.148312	0.170171	27.0206	18.5808
Ile	full	23	phecode_960	Poisoning by antibiotics	352420	28141	MR Egger intercept	-0.00788598	0.00604332	0.191924	0.170171	27.0206	18.5808
Ile	strict	6	phecode_960	Poisoning by antibiotics	352420	28141	IVW (fixed)	-0.0525254	0.100731	0.602061	0.187155	7.48253	33.1777
Ile	strict	6	phecode_960	Poisoning by antibiotics	352420	28141	IVW (random)	-0.0525254	0.123227	0.669926	0.187155	7.48253	33.1777
Ile	strict	6	phecode_960	Poisoning by antibiotics	352420	28141	Weighted median	-0.0837777	0.136136	0.538291
Ile	strict	6	phecode_960	Poisoning by antibiotics	352420	28141	MR Egger beta	0.140759	0.357771	0.693999	0.141303	6.89937	27.5296
Ile	strict	6	phecode_960	Poisoning by antibiotics	352420	28141	MR Egger intercept	-0.00890338	0.0153121	0.56093	0.141303	6.89937	27.5296
Ile	full	23	phecode_961	Poisoning by other anti-infectives	326096	1817	IVW (fixed)	0.0922041	0.177146	0.602717	0.552616	20.4868	0
Ile	full	23	phecode_961	Poisoning by other anti-infectives	326096	1817	IVW (random)	0.0922041	0.177146	0.602717	0.552616	20.4868	0
Ile	full	23	phecode_961	Poisoning by other anti-infectives	326096	1817	Weighted median	0.15682	0.253386	0.535984
Ile	full	23	phecode_961	Poisoning by other anti-infectives	326096	1817	MR Egger beta	0.422157	0.421551	0.316615	0.5376	19.7428	0
Ile	full	23	phecode_961	Poisoning by other anti-infectives	326096	1817	MR Egger intercept	-0.0173351	0.0200971	0.388375	0.5376	19.7428	0
Ile	strict	6	phecode_961	Poisoning by other anti-infectives	326096	1817	IVW (fixed)	0.0778734	0.378963	0.837189	0.945123	1.19744	0
Ile	strict	6	phecode_961	Poisoning by other anti-infectives	326096	1817	IVW (random)	0.0778734	0.378963	0.837189	0.945123	1.19744	0
Ile	strict	6	phecode_961	Poisoning by other anti-infectives	326096	1817	Weighted median	0.00585291	0.464763	0.989952
Ile	strict	6	phecode_961	Poisoning by other anti-infectives	326096	1817	MR Egger beta	-0.142003	1.02601	0.889922	0.887189	1.14426	0
Ile	strict	6	phecode_961	Poisoning by other anti-infectives	326096	1817	MR Egger intercept	0.0101317	0.0439345	0.817619	0.887189	1.14426	0
Ile	full	23	phecode_969	Poisoning by psychotropic agents	324422	143	IVW (fixed)	-0.242012	0.639896	0.705278	0.282265	25.3147	13.0939
Ile	full	23	phecode_969	Poisoning by psychotropic agents	324422	143	IVW (random)	-0.242012	0.68641	0.724407	0.282265	25.3147	13.0939
Ile	full	23	phecode_969	Poisoning by psychotropic agents	324422	143	Weighted median	-0.50859	0.966188	0.598618
Ile	full	23	phecode_969	Poisoning by psychotropic agents	324422	143	MR Egger beta	-1.40162	1.66135	0.398858	0.263855	24.6231	10.6531
Ile	full	23	phecode_969	Poisoning by psychotropic agents	324422	143	MR Egger intercept	0.0601701	0.0783492	0.442503	0.263855	24.6231	10.6531
Ile	strict	6	phecode_969	Poisoning by psychotropic agents	324422	143	IVW (fixed)	0.750822	1.3524	0.578774	0.171591	7.73278	35.3402
Ile	strict	6	phecode_969	Poisoning by psychotropic agents	324422	143	IVW (random)	0.750822	1.68186	0.655291	0.171591	7.73278	35.3402
Ile	strict	6	phecode_969	Poisoning by psychotropic agents	324422	143	Weighted median	0.16085	1.74511	0.926561
Ile	strict	6	phecode_969	Poisoning by psychotropic agents	324422	143	MR Egger beta	2.27131	5.25156	0.665377	0.109444	7.55186	33.7912
Ile	strict	6	phecode_969	Poisoning by psychotropic agents	324422	143	MR Egger intercept	-0.0685598	0.221477	0.756898	0.109444	7.55186	33.7912
Ile	full	23	phecode_446	Polyarteritis nodosa and allied conditions	355240	1390	IVW (fixed)	0.0139522	0.202779	0.945145	0.188418	27.6257	20.3641
Ile	full	23	phecode_446	Polyarteritis nodosa and allied conditions	355240	1390	IVW (random)	0.0139522	0.227232	0.95104	0.188418	27.6257	20.3641
Ile	full	23	phecode_446	Polyarteritis nodosa and allied conditions	355240	1390	Weighted median	0.314188	0.302768	0.299401
Ile	full	23	phecode_446	Polyarteritis nodosa and allied conditions	355240	1390	MR Egger beta	1.20978	0.48084	0.0118705	0.514753	20.1029	0
Ile	full	23	phecode_446	Polyarteritis nodosa and allied conditions	355240	1390	MR Egger intercept	-0.0627621	0.0228826	0.0060921	0.514753	20.1029	0
Ile	strict	6	phecode_446	Polyarteritis nodosa and allied conditions	355240	1390	IVW (fixed)	-0.470358	0.432099	0.276357	0.178821	7.61417	34.3329
Ile	strict	6	phecode_446	Polyarteritis nodosa and allied conditions	355240	1390	IVW (random)	-0.470358	0.533224	0.377722	0.178821	7.61417	34.3329
Ile	strict	6	phecode_446	Polyarteritis nodosa and allied conditions	355240	1390	Weighted median	-0.265224	0.557697	0.634381
Ile	strict	6	phecode_446	Polyarteritis nodosa and allied conditions	355240	1390	MR Egger beta	0.866307	1.41041	0.539068	0.196521	6.03539	17.1553
Ile	strict	6	phecode_446	Polyarteritis nodosa and allied conditions	355240	1390	MR Egger intercept	-0.0621062	0.0607152	0.306351	0.196521	6.03539	17.1553
Ile	full	23	phecode_717	Polymyalgia Rheumatica	367542	2720	IVW (fixed)	0.289105	0.145276	0.0465867	0.296186	25.0186	12.0654
Ile	full	23	phecode_717	Polymyalgia Rheumatica	367542	2720	IVW (random)	0.289105	0.154922	0.0620235	0.296186	25.0186	12.0654
Ile	full	23	phecode_717	Polymyalgia Rheumatica	367542	2720	Weighted median	0.479906	0.214335	0.0251529
Ile	full	23	phecode_717	Polymyalgia Rheumatica	367542	2720	MR Egger beta	0.601525	0.369767	0.103786	0.291769	24.0267	8.43502
Ile	full	23	phecode_717	Polymyalgia Rheumatica	367542	2720	MR Egger intercept	-0.0163909	0.0176033	0.35179	0.291769	24.0267	8.43502
Ile	strict	6	phecode_717	Polymyalgia Rheumatica	367542	2720	IVW (fixed)	-0.14628	0.308598	0.635491	0.290593	6.16394	18.883
Ile	strict	6	phecode_717	Polymyalgia Rheumatica	367542	2720	IVW (random)	-0.14628	0.34264	0.669438	0.290593	6.16394	18.883
Ile	strict	6	phecode_717	Polymyalgia Rheumatica	367542	2720	Weighted median	-0.192095	0.398009	0.629351
Ile	strict	6	phecode_717	Polymyalgia Rheumatica	367542	2720	MR Egger beta	-0.966226	0.925168	0.29631	0.285398	5.01857	0.369945
Ile	strict	6	phecode_717	Polymyalgia Rheumatica	367542	2720	MR Egger intercept	0.0380687	0.0398433	0.339345	0.285398	5.01857	0.369945
Ile	full	23	phecode_622	Polyp of female genital organs	197220	11392	IVW (fixed)	0.057593	0.0725644	0.427381	0.71077	17.9192	0
Ile	full	23	phecode_622	Polyp of female genital organs	197220	11392	IVW (random)	0.057593	0.0725644	0.427381	0.71077	17.9192	0
Ile	full	23	phecode_622	Polyp of female genital organs	197220	11392	Weighted median	0.0810804	0.102917	0.430802
Ile	full	23	phecode_622	Polyp of female genital organs	197220	11392	MR Egger beta	0.317508	0.172675	0.06595	0.814454	15.1675	0
Ile	full	23	phecode_622	Polyp of female genital organs	197220	11392	MR Egger intercept	-0.0136553	0.00823197	0.0971539	0.814454	15.1675	0
Ile	strict	6	phecode_622	Polyp of female genital organs	197220	11392	IVW (fixed)	0.0177042	0.155113	0.909129	0.507209	4.29906	0
Ile	strict	6	phecode_622	Polyp of female genital organs	197220	11392	IVW (random)	0.0177042	0.155113	0.909129	0.507209	4.29906	0
Ile	strict	6	phecode_622	Polyp of female genital organs	197220	11392	Weighted median	0.125464	0.190573	0.510311
Ile	strict	6	phecode_622	Polyp of female genital organs	197220	11392	MR Egger beta	-0.372616	0.416662	0.371168	0.512055	3.28033	0
Ile	strict	6	phecode_622	Polyp of female genital organs	197220	11392	MR Egger intercept	0.0180715	0.0179045	0.312819	0.512055	3.28033	0
Ile	full	23	phecode_502	Postinflammatory pulmonary fibrosis	345961	2045	IVW (fixed)	-0.14557	0.16674	0.382644	0.771496	16.8516	0
Ile	full	23	phecode_502	Postinflammatory pulmonary fibrosis	345961	2045	IVW (random)	-0.14557	0.16674	0.382644	0.771496	16.8516	0
Ile	full	23	phecode_502	Postinflammatory pulmonary fibrosis	345961	2045	Weighted median	-0.0456676	0.235366	0.846154
Ile	full	23	phecode_502	Postinflammatory pulmonary fibrosis	345961	2045	MR Egger beta	0.167703	0.396577	0.672387	0.764367	16.0936	0
Ile	full	23	phecode_502	Postinflammatory pulmonary fibrosis	345961	2045	MR Egger intercept	-0.0164781	0.0189266	0.383953	0.764367	16.0936	0
Ile	strict	6	phecode_502	Postinflammatory pulmonary fibrosis	345961	2045	IVW (fixed)	-0.270282	0.357239	0.449298	0.811595	2.26362	0
Ile	strict	6	phecode_502	Postinflammatory pulmonary fibrosis	345961	2045	IVW (random)	-0.270282	0.357239	0.449298	0.811595	2.26362	0
Ile	strict	6	phecode_502	Postinflammatory pulmonary fibrosis	345961	2045	Weighted median	-0.407117	0.446869	0.362272
Ile	strict	6	phecode_502	Postinflammatory pulmonary fibrosis	345961	2045	MR Egger beta	-0.40846	0.955005	0.668866	0.691845	2.23928	0
Ile	strict	6	phecode_502	Postinflammatory pulmonary fibrosis	345961	2045	MR Egger intercept	0.00640586	0.0410592	0.876021	0.691845	2.23928	0
Ile	full	23	phecode_080	Postoperative infection	364634	5710	IVW (fixed)	-0.135847	0.100388	0.175984	0.884254	14.4625	0
Ile	full	23	phecode_080	Postoperative infection	364634	5710	IVW (random)	-0.135847	0.100388	0.175984	0.884254	14.4625	0
Ile	full	23	phecode_080	Postoperative infection	364634	5710	Weighted median	-0.18847	0.143734	0.189776
Ile	full	23	phecode_080	Postoperative infection	364634	5710	MR Egger beta	-0.194712	0.238637	0.414538	0.852336	14.3886	0
Ile	full	23	phecode_080	Postoperative infection	364634	5710	MR Egger intercept	0.00308979	0.0113638	0.785701	0.852336	14.3886	0
Ile	strict	6	phecode_080	Postoperative infection	364634	5710	IVW (fixed)	0.099585	0.214959	0.643168	0.522736	4.18759	0
Ile	strict	6	phecode_080	Postoperative infection	364634	5710	IVW (random)	0.099585	0.214959	0.643168	0.522736	4.18759	0
Ile	strict	6	phecode_080	Postoperative infection	364634	5710	Weighted median	0.197747	0.264615	0.454882
Ile	strict	6	phecode_080	Postoperative infection	364634	5710	MR Egger beta	0.771181	0.580161	0.183765	0.620758	2.63431	0
Ile	strict	6	phecode_080	Postoperative infection	364634	5710	MR Egger intercept	-0.0309456	0.0248299	0.212652	0.620758	2.63431	0
Ile	full	23	phecode_653	Problems associated with amniotic cavity and membranes	198603	255	IVW (fixed)	-0.2582	0.468124	0.581248	0.554659	20.4541	0
Ile	full	23	phecode_653	Problems associated with amniotic cavity and membranes	198603	255	IVW (random)	-0.2582	0.468124	0.581248	0.554659	20.4541	0
Ile	full	23	phecode_653	Problems associated with amniotic cavity and membranes	198603	255	Weighted median	0.309036	0.667168	0.643217
Ile	full	23	phecode_653	Problems associated with amniotic cavity and membranes	198603	255	MR Egger beta	-0.418754	1.11219	0.706535	0.494267	20.4288	0
Ile	full	23	phecode_653	Problems associated with amniotic cavity and membranes	198603	255	MR Egger intercept	0.00850467	0.0534405	0.873556	0.494267	20.4288	0
Ile	strict	6	phecode_653	Problems associated with amniotic cavity and membranes	198603	255	IVW (fixed)	0.00338606	0.991418	0.997275	0.562362	3.91057	0
Ile	strict	6	phecode_653	Problems associated with amniotic cavity and membranes	198603	255	IVW (random)	0.00338606	0.991418	0.997275	0.562362	3.91057	0
Ile	strict	6	phecode_653	Problems associated with amniotic cavity and membranes	198603	255	Weighted median	0.400116	1.25336	0.749548
Ile	strict	6	phecode_653	Problems associated with amniotic cavity and membranes	198603	255	MR Egger beta	-2.20381	2.60445	0.397457	0.546071	3.07066	0
Ile	strict	6	phecode_653	Problems associated with amniotic cavity and membranes	198603	255	MR Egger intercept	0.103995	0.113474	0.359421	0.546071	3.07066	0
Ile	full	23	phecode_260	Protein-calorie malnutrition	362139	2267	IVW (fixed)	-0.106536	0.158492	0.501465	0.454332	22.0933	0.422283
Ile	full	23	phecode_260	Protein-calorie malnutrition	362139	2267	IVW (random)	-0.106536	0.158827	0.50237	0.454332	22.0933	0.422283
Ile	full	23	phecode_260	Protein-calorie malnutrition	362139	2267	Weighted median	-0.148008	0.232254	0.523952
Ile	full	23	phecode_260	Protein-calorie malnutrition	362139	2267	MR Egger beta	0.164298	0.382629	0.667638	0.43046	21.472	0
Ile	full	23	phecode_260	Protein-calorie malnutrition	362139	2267	MR Egger intercept	-0.0141866	0.0181998	0.435691	0.43046	21.472	0
Ile	strict	6	phecode_260	Protein-calorie malnutrition	362139	2267	IVW (fixed)	-0.0797007	0.33998	0.814653	0.817146	2.22549	0
Ile	strict	6	phecode_260	Protein-calorie malnutrition	362139	2267	IVW (random)	-0.0797007	0.33998	0.814653	0.817146	2.22549	0
Ile	strict	6	phecode_260	Protein-calorie malnutrition	362139	2267	Weighted median	-0.252536	0.414475	0.542332
Ile	strict	6	phecode_260	Protein-calorie malnutrition	362139	2267	MR Egger beta	-0.178476	0.921657	0.846453	0.696797	2.2122	0
Ile	strict	6	phecode_260	Protein-calorie malnutrition	362139	2267	MR Egger intercept	0.00454948	0.0394568	0.908205	0.696797	2.2122	0
Ile	full	23	phecode_269	Proteinuria	366445	411	IVW (fixed)	0.118413	0.374	0.751538	0.940331	12.7334	0
Ile	full	23	phecode_269	Proteinuria	366445	411	IVW (random)	0.118413	0.374	0.751538	0.940331	12.7334	0
Ile	full	23	phecode_269	Proteinuria	366445	411	Weighted median	-0.138288	0.528852	0.793717
Ile	full	23	phecode_269	Proteinuria	366445	411	MR Egger beta	-0.481582	0.890856	0.588795	0.934553	12.1827	0
Ile	full	23	phecode_269	Proteinuria	366445	411	MR Egger intercept	0.0314119	0.0423304	0.458048	0.934553	12.1827	0
Ile	strict	6	phecode_269	Proteinuria	366445	411	IVW (fixed)	0.0325013	0.800546	0.967616	0.668823	3.20234	0
Ile	strict	6	phecode_269	Proteinuria	366445	411	IVW (random)	0.0325013	0.800546	0.967616	0.668823	3.20234	0
Ile	strict	6	phecode_269	Proteinuria	366445	411	Weighted median	-0.164097	1.00953	0.870875
Ile	strict	6	phecode_269	Proteinuria	366445	411	MR Egger beta	1.38971	2.13214	0.514536	0.603861	2.73065	0
Ile	strict	6	phecode_269	Proteinuria	366445	411	MR Egger intercept	-0.0626155	0.0911705	0.492212	0.603861	2.73065	0
Ile	full	23	phecode_698	Pruritus and related conditions	367542	1111	IVW (fixed)	0.309876	0.225173	0.168769	0.902475	13.9719	0
Ile	full	23	phecode_698	Pruritus and related conditions	367542	1111	IVW (random)	0.309876	0.225173	0.168769	0.902475	13.9719	0
Ile	full	23	phecode_698	Pruritus and related conditions	367542	1111	Weighted median	0.120862	0.32579	0.710652
Ile	full	23	phecode_698	Pruritus and related conditions	367542	1111	MR Egger beta	0.586945	0.535428	0.272985	0.884298	13.6465	0
Ile	full	23	phecode_698	Pruritus and related conditions	367542	1111	MR Egger intercept	-0.0145796	0.0255622	0.568434	0.884298	13.6465	0
Ile	strict	6	phecode_698	Pruritus and related conditions	367542	1111	IVW (fixed)	0.0482325	0.481806	0.920259	0.162272	7.89229	36.647
Ile	strict	6	phecode_698	Pruritus and related conditions	367542	1111	IVW (random)	0.0482325	0.605325	0.936492	0.162272	7.89229	36.647
Ile	strict	6	phecode_698	Pruritus and related conditions	367542	1111	Weighted median	0.557355	0.708042	0.431178
Ile	strict	6	phecode_698	Pruritus and related conditions	367542	1111	MR Egger beta	-0.0440271	1.82894	0.980795	0.0958263	7.88648	36.6004
Ile	strict	6	phecode_698	Pruritus and related conditions	367542	1111	MR Egger intercept	0.00427017	0.0786468	0.9567	0.0958263	7.88648	36.6004
Ile	full	23	phecode_696	Psoriasis and related disorders	352899	3911	IVW (fixed)	0.031753	0.120778	0.792624	0.119162	29.9714	26.5966
Ile	full	23	phecode_696	Psoriasis and related disorders	352899	3911	IVW (random)	0.031753	0.140971	0.821788	0.119162	29.9714	26.5966
Ile	full	23	phecode_696	Psoriasis and related disorders	352899	3911	Weighted median	0.110855	0.18168	0.541751
Ile	full	23	phecode_696	Psoriasis and related disorders	352899	3911	MR Egger beta	0.476473	0.325579	0.14334	0.169197	27.0502	18.6698
Ile	full	23	phecode_696	Psoriasis and related disorders	352899	3911	MR Egger intercept	-0.0233881	0.0155308	0.132089	0.169197	27.0502	18.6698
Ile	strict	6	phecode_696	Psoriasis and related disorders	352899	3911	IVW (fixed)	-0.243654	0.258164	0.345273	0.611272	3.58031	0
Ile	strict	6	phecode_696	Psoriasis and related disorders	352899	3911	IVW (random)	-0.243654	0.258164	0.345273	0.611272	3.58031	0
Ile	strict	6	phecode_696	Psoriasis and related disorders	352899	3911	Weighted median	-0.048033	0.315911	0.87915
Ile	strict	6	phecode_696	Psoriasis and related disorders	352899	3911	MR Egger beta	0.23733	0.693029	0.73201	0.554314	3.02102	0
Ile	strict	6	phecode_696	Psoriasis and related disorders	352899	3911	MR Egger intercept	-0.0222611	0.0297665	0.454546	0.554314	3.02102	0
Ile	full	23	phecode_303	Psychogenic and somatoform disorders	336552	636	IVW (fixed)	-0.0982679	0.298745	0.742204	0.0974193	30.9366	28.8869
Ile	full	23	phecode_303	Psychogenic and somatoform disorders	336552	636	IVW (random)	-0.0982679	0.354263	0.781483	0.0974193	30.9366	28.8869
Ile	full	23	phecode_303	Psychogenic and somatoform disorders	336552	636	Weighted median	0.227639	0.440786	0.605547
Ile	full	23	phecode_303	Psychogenic and somatoform disorders	336552	636	MR Egger beta	1.81814	0.730952	0.0128697	0.391456	22.1404	0.634302
Ile	full	23	phecode_303	Psychogenic and somatoform disorders	336552	636	MR Egger intercept	-0.100501	0.0347942	0.0038715	0.391456	22.1404	0.634302
Ile	strict	6	phecode_303	Psychogenic and somatoform disorders	336552	636	IVW (fixed)	-1.2523	0.643774	0.0517457	0.210549	7.13841	29.9564
Ile	strict	6	phecode_303	Psychogenic and somatoform disorders	336552	636	IVW (random)	-1.2523	0.769218	0.103522	0.210549	7.13841	29.9564
Ile	strict	6	phecode_303	Psychogenic and somatoform disorders	336552	636	Weighted median	-0.706445	0.83661	0.398438
Ile	strict	6	phecode_303	Psychogenic and somatoform disorders	336552	636	MR Egger beta	2.79776	1.7501	0.109904	0.918034	0.944888	0
Ile	strict	6	phecode_303	Psychogenic and somatoform disorders	336552	636	MR Egger intercept	-0.18553	0.0745497	0.0128219	0.918034	0.944888	0
Ile	full	23	phecode_508	Pulmonary collapse; interstitial and compensatory emphysema	349563	5647	IVW (fixed)	-0.179474	0.100831	0.0750834	0.125396	29.7214	25.9791
Ile	full	23	phecode_508	Pulmonary collapse; interstitial and compensatory emphysema	349563	5647	IVW (random)	-0.179474	0.117197	0.125673	0.125396	29.7214	25.9791
Ile	full	23	phecode_508	Pulmonary collapse; interstitial and compensatory emphysema	349563	5647	Weighted median	-0.179741	0.147955	0.224427
Ile	full	23	phecode_508	Pulmonary collapse; interstitial and compensatory emphysema	349563	5647	MR Egger beta	-0.219461	0.284986	0.441254	0.0984491	29.6875	25.8948
Ile	full	23	phecode_508	Pulmonary collapse; interstitial and compensatory emphysema	349563	5647	MR Egger intercept	0.00210397	0.0136035	0.877086	0.0984491	29.6875	25.8948
Ile	strict	6	phecode_508	Pulmonary collapse; interstitial and compensatory emphysema	349563	5647	IVW (fixed)	-0.231588	0.214681	0.280698	0.0339706	12.0603	58.5417
Ile	strict	6	phecode_508	Pulmonary collapse; interstitial and compensatory emphysema	349563	5647	IVW (random)	-0.231588	0.333417	0.487313	0.0339706	12.0603	58.5417
Ile	strict	6	phecode_508	Pulmonary collapse; interstitial and compensatory emphysema	349563	5647	Weighted median	-0.130491	0.270688	0.629755
Ile	strict	6	phecode_508	Pulmonary collapse; interstitial and compensatory emphysema	349563	5647	MR Egger beta	-1.12736	0.864486	0.192206	0.0565847	9.1873	45.577
Ile	strict	6	phecode_508	Pulmonary collapse; interstitial and compensatory emphysema	349563	5647	MR Egger intercept	0.0417464	0.0373262	0.263387	0.0565847	9.1873	45.577
Ile	full	23	phecode_415	Pulmonary heart disease	361633	1924	IVW (fixed)	-0.217585	0.171704	0.205081	0.333141	24.2719	9.36015
Ile	full	23	phecode_415	Pulmonary heart disease	361633	1924	IVW (random)	-0.217585	0.180352	0.227646	0.333141	24.2719	9.36015
Ile	full	23	phecode_415	Pulmonary heart disease	361633	1924	Weighted median	-0.503715	0.253065	0.0465406
Ile	full	23	phecode_415	Pulmonary heart disease	361633	1924	MR Egger beta	-0.666302	0.425993	0.11779	0.354269	22.8086	3.5451
Ile	full	23	phecode_415	Pulmonary heart disease	361633	1924	MR Egger intercept	0.0235665	0.0203034	0.245756	0.354269	22.8086	3.5451
Ile	strict	6	phecode_415	Pulmonary heart disease	361633	1924	IVW (fixed)	-0.308962	0.365653	0.398133	0.347253	5.59862	10.6923
Ile	strict	6	phecode_415	Pulmonary heart disease	361633	1924	IVW (random)	-0.308962	0.386923	0.424574	0.347253	5.59862	10.6923
Ile	strict	6	phecode_415	Pulmonary heart disease	361633	1924	Weighted median	-0.463776	0.467108	0.320775
Ile	strict	6	phecode_415	Pulmonary heart disease	361633	1924	MR Egger beta	-1.01637	1.09394	0.352841	0.288103	4.99216	0
Ile	strict	6	phecode_415	Pulmonary heart disease	361633	1924	MR Egger intercept	0.0328502	0.047125	0.485749	0.288103	4.99216	0
Ile	full	23	pulse	Pulse per min	367157		IVW (fixed)	0.187438	0.0124011	1.29797e-51	4.73125e-28	186.564	88.2078
Ile	full	23	pulse	Pulse per min	367157		IVW (random)	0.187438	0.0361131	2.09943e-07	4.73125e-28	186.564	88.2078
Ile	full	23	pulse	Pulse per min	367157		Weighted median	0.139365	0.025647	5.51208e-08
Ile	full	23	pulse	Pulse per min	367157		MR Egger beta	0.167244	0.0878474	0.0569362	2.01333e-28	185.996	88.1718
Ile	full	23	pulse	Pulse per min	367157		MR Egger intercept	0.00106017	0.00418515	0.800023	2.01333e-28	185.996	88.1718
Ile	strict	6	pulse	Pulse per min	367157		IVW (fixed)	0.114569	0.0265562	1.60185e-05	0.00114216	20.2082	75.2575
Ile	strict	6	pulse	Pulse per min	367157		IVW (random)	0.114569	0.053388	0.0318762	0.00114216	20.2082	75.2575
Ile	strict	6	pulse	Pulse per min	367157		Weighted median	0.0950143	0.0369323	0.010092
Ile	strict	6	pulse	Pulse per min	367157		MR Egger beta	0.0189805	0.152673	0.901061	0.00115516	18.1468	72.447
Ile	strict	6	pulse	Pulse per min	367157		MR Egger intercept	0.00441038	0.00654293	0.500269	0.00115516	18.1468	72.447
Ile	full	23	phecode_287	Purpura and other hemorrhagic conditions	366257	3459	IVW (fixed)	-0.0599788	0.128827	0.641519	0.398998	23.0484	4.54888
Ile	full	23	phecode_287	Purpura and other hemorrhagic conditions	366257	3459	IVW (random)	-0.0599788	0.131861	0.649207	0.398998	23.0484	4.54888
Ile	full	23	phecode_287	Purpura and other hemorrhagic conditions	366257	3459	Weighted median	-0.154838	0.19297	0.422327
Ile	full	23	phecode_287	Purpura and other hemorrhagic conditions	366257	3459	MR Egger beta	-0.302421	0.316819	0.339803	0.382718	22.2944	1.32051
Ile	full	23	phecode_287	Purpura and other hemorrhagic conditions	366257	3459	MR Egger intercept	0.0126997	0.0150689	0.399355	0.382718	22.2944	1.32051
Ile	strict	6	phecode_287	Purpura and other hemorrhagic conditions	366257	3459	IVW (fixed)	-0.413668	0.276139	0.134123	0.3593	5.48767	8.88658
Ile	strict	6	phecode_287	Purpura and other hemorrhagic conditions	366257	3459	IVW (random)	-0.413668	0.289293	0.152737	0.3593	5.48767	8.88658
Ile	strict	6	phecode_287	Purpura and other hemorrhagic conditions	366257	3459	Weighted median	-0.492041	0.342332	0.150628
Ile	strict	6	phecode_287	Purpura and other hemorrhagic conditions	366257	3459	MR Egger beta	-0.269199	0.874236	0.75814	0.244637	5.44465	8.1668
Ile	strict	6	phecode_287	Purpura and other hemorrhagic conditions	366257	3459	MR Egger intercept	-0.00665086	0.0374144	0.85891	0.244637	5.44465	8.1668
Ile	full	23	phecode_590	Pyelonephritis	333031	2262	IVW (fixed)	0.418421	0.158652	0.00835547	0.16682	28.2727	22.1863
Ile	full	23	phecode_590	Pyelonephritis	333031	2262	IVW (random)	0.418421	0.179853	0.0199936	0.16682	28.2727	22.1863
Ile	full	23	phecode_590	Pyelonephritis	333031	2262	Weighted median	0.316336	0.223596	0.157138
Ile	full	23	phecode_590	Pyelonephritis	333031	2262	MR Egger beta	-0.108247	0.417913	0.795621	0.210619	25.8914	15.0298
Ile	full	23	phecode_590	Pyelonephritis	333031	2262	MR Egger intercept	0.0277511	0.0199686	0.164609	0.210619	25.8914	15.0298
Ile	strict	6	phecode_590	Pyelonephritis	333031	2262	IVW (fixed)	0.276311	0.339218	0.415328	0.227774	6.90536	27.5925
Ile	strict	6	phecode_590	Pyelonephritis	333031	2262	IVW (random)	0.276311	0.398646	0.488231	0.227774	6.90536	27.5925
Ile	strict	6	phecode_590	Pyelonephritis	333031	2262	Weighted median	0.253566	0.432706	0.557875
Ile	strict	6	phecode_590	Pyelonephritis	333031	2262	MR Egger beta	-0.53984	1.10591	0.625452	0.202055	5.96132	16.126
Ile	strict	6	phecode_590	Pyelonephritis	333031	2262	MR Egger intercept	0.0378657	0.0475765	0.426095	0.202055	5.96132	16.126
Ile	full	23	phecode_196	Radiotherapy	340290	2532	IVW (fixed)	-0.158796	0.150453	0.291217	0.233796	26.4271	16.7522
Ile	full	23	phecode_196	Radiotherapy	340290	2532	IVW (random)	-0.158796	0.164897	0.335547	0.233796	26.4271	16.7522
Ile	full	23	phecode_196	Radiotherapy	340290	2532	Weighted median	-0.298179	0.217593	0.170578
Ile	full	23	phecode_196	Radiotherapy	340290	2532	MR Egger beta	-0.496407	0.394501	0.208277	0.232136	25.3545	13.2304
Ile	full	23	phecode_196	Radiotherapy	340290	2532	MR Egger intercept	0.0176826	0.0187605	0.345915	0.232136	25.3545	13.2304
Ile	strict	6	phecode_196	Radiotherapy	340290	2532	IVW (fixed)	0.109776	0.323666	0.734485	0.0890671	9.5491	47.6391
Ile	strict	6	phecode_196	Radiotherapy	340290	2532	IVW (random)	0.109776	0.447294	0.806129	0.0890671	9.5491	47.6391
Ile	strict	6	phecode_196	Radiotherapy	340290	2532	Weighted median	0.213755	0.416528	0.607823
Ile	strict	6	phecode_196	Radiotherapy	340290	2532	MR Egger beta	2.04036	0.875201	0.0197373	0.418006	3.91229	0
Ile	strict	6	phecode_196	Radiotherapy	340290	2532	MR Egger intercept	-0.0885587	0.0373005	0.0175872	0.418006	3.91229	0
Ile	full	23	RBC_10_12_L_bl	Red blood cell count	356574		IVW (fixed)	0.0248173	0.0125832	0.04858	2.52e-100	540.523	95.9299
Ile	full	23	RBC_10_12_L_bl	Red blood cell count	356574		IVW (random)	0.0248173	0.0623714	0.690708	2.52e-100	540.523	95.9299
Ile	full	23	RBC_10_12_L_bl	Red blood cell count	356574		Weighted median	0.00495594	0.0261466	0.849666
Ile	full	23	RBC_10_12_L_bl	Red blood cell count	356574		MR Egger beta	-0.246403	0.137252	0.0726129	2.9799e-80	440.956	95.0108
Ile	full	23	RBC_10_12_L_bl	Red blood cell count	356574		MR Egger intercept	0.0142375	0.00653834	0.0294397	2.9799e-80	440.956	95.0108
Ile	strict	6	RBC_10_12_L_bl	Red blood cell count	356574		IVW (fixed)	0.05722	0.0269462	0.0337126	3.85232e-23	114.856	95.6467
Ile	strict	6	RBC_10_12_L_bl	Red blood cell count	356574		IVW (random)	0.05722	0.129148	0.657725	3.85232e-23	114.856	95.6467
Ile	strict	6	RBC_10_12_L_bl	Red blood cell count	356574		Weighted median	0.0147649	0.0347593	0.670999
Ile	strict	6	RBC_10_12_L_bl	Red blood cell count	356574		MR Egger beta	-0.348326	0.32299	0.280836	3.06518e-16	78.8412	93.6581
Ile	strict	6	RBC_10_12_L_bl	Red blood cell count	356574		MR Egger intercept	0.0187084	0.0138402	0.176459	3.06518e-16	78.8412	93.6581
Ile	full	23	remntc	Remnant cholesterol (non-HDL, non-LDL -cholesterol)	265253		IVW (fixed)	0.857302	0.014587	0	0	4962.7	99.5567
Ile	full	23	remntc	Remnant cholesterol (non-HDL, non-LDL -cholesterol)	265253		IVW (random)	0.857302	0.219086	9.11239e-05	0	4962.7	99.5567
Ile	full	23	remntc	Remnant cholesterol (non-HDL, non-LDL -cholesterol)	265253		Weighted median	0.869644	0.045084	6.59325e-83
Ile	full	23	remntc	Remnant cholesterol (non-HDL, non-LDL -cholesterol)	265253		MR Egger beta	1.21598	0.526844	0.0209962	0	4833.17	99.5448
Ile	full	23	remntc	Remnant cholesterol (non-HDL, non-LDL -cholesterol)	265253		MR Egger intercept	-0.018822	0.0250892	0.453133	0	4833.17	99.5448
Ile	strict	6	remntc	Remnant cholesterol (non-HDL, non-LDL -cholesterol)	265253		IVW (fixed)	0.211864	0.0311972	1.11268e-11	4.95471e-18	90.6298	94.483
Ile	strict	6	remntc	Remnant cholesterol (non-HDL, non-LDL -cholesterol)	265253		IVW (random)	0.211864	0.132821	0.110687	4.95471e-18	90.6298	94.483
Ile	strict	6	remntc	Remnant cholesterol (non-HDL, non-LDL -cholesterol)	265253		Weighted median	0.135061	0.0448042	0.00257423
Ile	strict	6	remntc	Remnant cholesterol (non-HDL, non-LDL -cholesterol)	265253		MR Egger beta	0.153999	0.398771	0.699361	1.26638e-18	90.0798	94.4494
Ile	strict	6	remntc	Remnant cholesterol (non-HDL, non-LDL -cholesterol)	265253		MR Egger intercept	0.002674	0.0171104	0.875813	1.26638e-18	90.0798	94.4494
Ile	full	23	phecode_585	Renal failure	361458	23913	IVW (fixed)	0.00830723	0.0512633	0.871266	0.000731323	49.2877	55.3642
Ile	full	23	phecode_585	Renal failure	361458	23913	IVW (random)	0.00830723	0.07673	0.913785	0.000731323	49.2877	55.3642
Ile	full	23	phecode_585	Renal failure	361458	23913	Weighted median	0.0285558	0.0823356	0.728725
Ile	full	23	phecode_585	Renal failure	361458	23913	MR Egger beta	-0.298825	0.172013	0.0823466	0.00469598	41.6195	47.1402
Ile	full	23	phecode_585	Renal failure	361458	23913	MR Egger intercept	0.016107	0.00818853	0.0491811	0.00469598	41.6195	47.1402
Ile	strict	6	phecode_585	Renal failure	361458	23913	IVW (fixed)	0.0474063	0.109867	0.666113	0.75677	2.63021	0
Ile	strict	6	phecode_585	Renal failure	361458	23913	IVW (random)	0.0474063	0.109867	0.666113	0.75677	2.63021	0
Ile	strict	6	phecode_585	Renal failure	361458	23913	Weighted median	-0.00984097	0.133809	0.941372
Ile	strict	6	phecode_585	Renal failure	361458	23913	MR Egger beta	-0.11469	0.296992	0.69937	0.683484	2.28509	0
Ile	strict	6	phecode_585	Renal failure	361458	23913	MR Egger intercept	0.0074712	0.0127176	0.556889	0.683484	2.28509	0
Ile	full	23	phecode_513	Respiratory abnormalities	367542	882	IVW (fixed)	0.0603935	0.255027	0.812802	0.131352	29.4917	25.4026
Ile	full	23	phecode_513	Respiratory abnormalities	367542	882	IVW (random)	0.0603935	0.295273	0.837936	0.131352	29.4917	25.4026
Ile	full	23	phecode_513	Respiratory abnormalities	367542	882	Weighted median	0.337313	0.369017	0.360672
Ile	full	23	phecode_513	Respiratory abnormalities	367542	882	MR Egger beta	1.22415	0.666806	0.0663814	0.243578	25.0832	12.2919
Ile	full	23	phecode_513	Respiratory abnormalities	367542	882	MR Egger intercept	-0.0607749	0.0316347	0.054713	0.243578	25.0832	12.2919
Ile	strict	6	phecode_513	Respiratory abnormalities	367542	882	IVW (fixed)	0.383349	0.548048	0.484251	0.658104	3.27218	0
Ile	strict	6	phecode_513	Respiratory abnormalities	367542	882	IVW (random)	0.383349	0.548048	0.484251	0.658104	3.27218	0
Ile	strict	6	phecode_513	Respiratory abnormalities	367542	882	Weighted median	0.343297	0.694588	0.621133
Ile	strict	6	phecode_513	Respiratory abnormalities	367542	882	MR Egger beta	0.757848	1.47396	0.607142	0.525372	3.19727	0
Ile	strict	6	phecode_513	Respiratory abnormalities	367542	882	MR Egger intercept	-0.0172443	0.0630046	0.784316	0.525372	3.19727	0
Ile	full	23	phecode_509	Respiratory failure, insufficiency, arrest	350344	6428	IVW (fixed)	0.0291919	0.0950061	0.758643	0.834486	15.6158	0
Ile	full	23	phecode_509	Respiratory failure, insufficiency, arrest	350344	6428	IVW (random)	0.0291919	0.0950061	0.758643	0.834486	15.6158	0
Ile	full	23	phecode_509	Respiratory failure, insufficiency, arrest	350344	6428	Weighted median	0.00524936	0.137852	0.969624
Ile	full	23	phecode_509	Respiratory failure, insufficiency, arrest	350344	6428	MR Egger beta	-0.120546	0.226282	0.594224	0.818704	15.0842	0
Ile	full	23	phecode_509	Respiratory failure, insufficiency, arrest	350344	6428	MR Egger intercept	0.00786051	0.010781	0.465935	0.818704	15.0842	0
Ile	strict	6	phecode_509	Respiratory failure, insufficiency, arrest	350344	6428	IVW (fixed)	-0.149505	0.203669	0.462912	0.458136	4.66484	0
Ile	strict	6	phecode_509	Respiratory failure, insufficiency, arrest	350344	6428	IVW (random)	-0.149505	0.203669	0.462912	0.458136	4.66484	0
Ile	strict	6	phecode_509	Respiratory failure, insufficiency, arrest	350344	6428	Weighted median	-0.0778614	0.251262	0.756651
Ile	strict	6	phecode_509	Respiratory failure, insufficiency, arrest	350344	6428	MR Egger beta	0.412562	0.551176	0.454151	0.483913	3.46048	0
Ile	strict	6	phecode_509	Respiratory failure, insufficiency, arrest	350344	6428	MR Egger intercept	-0.0258817	0.0235839	0.272453	0.483913	3.46048	0
Ile	full	23	phecode_361	Retinal detachments and defects	351251	1491	IVW (fixed)	-0.275521	0.195329	0.158378	0.284756	25.261	12.9093
Ile	full	23	phecode_361	Retinal detachments and defects	351251	1491	IVW (random)	-0.275521	0.209306	0.188055	0.284756	25.261	12.9093
Ile	full	23	phecode_361	Retinal detachments and defects	351251	1491	Weighted median	-0.300097	0.284149	0.29091
Ile	full	23	phecode_361	Retinal detachments and defects	351251	1491	MR Egger beta	-0.01027	0.50691	0.983836	0.252943	24.8676	11.5315
Ile	full	23	phecode_361	Retinal detachments and defects	351251	1491	MR Egger intercept	-0.0139105	0.0241337	0.564351	0.252943	24.8676	11.5315
Ile	strict	6	phecode_361	Retinal detachments and defects	351251	1491	IVW (fixed)	-0.508592	0.420146	0.226082	0.282439	6.25228	20.0292
Ile	strict	6	phecode_361	Retinal detachments and defects	351251	1491	IVW (random)	-0.508592	0.469823	0.279022	0.282439	6.25228	20.0292
Ile	strict	6	phecode_361	Retinal detachments and defects	351251	1491	Weighted median	-0.38045	0.554073	0.492308
Ile	strict	6	phecode_361	Retinal detachments and defects	351251	1491	MR Egger beta	1.14058	1.12674	0.311404	0.438887	3.76399	0
Ile	strict	6	phecode_361	Retinal detachments and defects	351251	1491	MR Egger intercept	-0.0760767	0.0482282	0.114696	0.438887	3.76399	0
Ile	full	23	phecode_394	Rheumatic disease of the heart valves	357828	6115	IVW (fixed)	0.087208	0.0975364	0.371264	5.14081e-05	57.5318	61.7603
Ile	full	23	phecode_394	Rheumatic disease of the heart valves	357828	6115	IVW (random)	0.087208	0.157728	0.580332	5.14081e-05	57.5318	61.7603
Ile	full	23	phecode_394	Rheumatic disease of the heart valves	357828	6115	Weighted median	0.128028	0.149432	0.391573
Ile	full	23	phecode_394	Rheumatic disease of the heart valves	357828	6115	MR Egger beta	-0.217131	0.377469	0.565137	6.08064e-05	55.4481	60.3232
Ile	full	23	phecode_394	Rheumatic disease of the heart valves	357828	6115	MR Egger intercept	0.0159738	0.0179812	0.374346	6.08064e-05	55.4481	60.3232
Ile	strict	6	phecode_394	Rheumatic disease of the heart valves	357828	6115	IVW (fixed)	-0.054877	0.208424	0.792323	0.832657	2.11752	0
Ile	strict	6	phecode_394	Rheumatic disease of the heart valves	357828	6115	IVW (random)	-0.054877	0.208424	0.792323	0.832657	2.11752	0
Ile	strict	6	phecode_394	Rheumatic disease of the heart valves	357828	6115	Weighted median	-0.0229752	0.254244	0.927996
Ile	strict	6	phecode_394	Rheumatic disease of the heart valves	357828	6115	MR Egger beta	-0.661159	0.560565	0.238219	0.943716	0.760101	0
Ile	strict	6	phecode_394	Rheumatic disease of the heart valves	357828	6115	MR Egger intercept	0.0280444	0.0240708	0.243986	0.943716	0.760101	0
Ile	full	23	phecode_714	Rheumatoid arthritis and other inflammatory polyarthropathies	361126	5255	IVW (fixed)	0.227667	0.104518	0.0293865	0.0814568	31.767	30.7457
Ile	full	23	phecode_714	Rheumatoid arthritis and other inflammatory polyarthropathies	361126	5255	IVW (random)	0.227667	0.125593	0.0698731	0.0814568	31.767	30.7457
Ile	full	23	phecode_714	Rheumatoid arthritis and other inflammatory polyarthropathies	361126	5255	Weighted median	0.238929	0.161826	0.139822
Ile	full	23	phecode_714	Rheumatoid arthritis and other inflammatory polyarthropathies	361126	5255	MR Egger beta	0.554388	0.295467	0.0606124	0.0988544	29.6685	25.8473
Ile	full	23	phecode_714	Rheumatoid arthritis and other inflammatory polyarthropathies	361126	5255	MR Egger intercept	-0.0171773	0.0140943	0.222943	0.0988544	29.6685	25.8473
Ile	strict	6	phecode_714	Rheumatoid arthritis and other inflammatory polyarthropathies	361126	5255	IVW (fixed)	-0.167045	0.223531	0.454883	0.503116	4.32876	0
Ile	strict	6	phecode_714	Rheumatoid arthritis and other inflammatory polyarthropathies	361126	5255	IVW (random)	-0.167045	0.223531	0.454883	0.503116	4.32876	0
Ile	strict	6	phecode_714	Rheumatoid arthritis and other inflammatory polyarthropathies	361126	5255	Weighted median	0.0199028	0.288256	0.944953
Ile	strict	6	phecode_714	Rheumatoid arthritis and other inflammatory polyarthropathies	361126	5255	MR Egger beta	-0.0408679	0.625541	0.94791	0.369642	4.27836	0
Ile	strict	6	phecode_714	Rheumatoid arthritis and other inflammatory polyarthropathies	361126	5255	MR Egger intercept	-0.00582252	0.0268224	0.828149	0.369642	4.27836	0
Ile	full	23	rheuf	Rheumatoid factor	30304		IVW (fixed)	-0.0614307	0.04313	0.154355	0.516718	21.0651	0
Ile	full	23	rheuf	Rheumatoid factor	30304		IVW (random)	-0.0614307	0.04313	0.154355	0.516718	21.0651	0
Ile	full	23	rheuf	Rheumatoid factor	30304		Weighted median	-0.021779	0.0639114	0.733278
Ile	full	23	rheuf	Rheumatoid factor	30304		MR Egger beta	0.12012	0.102611	0.241747	0.695051	17.2629	0
Ile	full	23	rheuf	Rheumatoid factor	30304		MR Egger intercept	-0.00954219	0.00489363	0.0511857	0.695051	17.2629	0
Ile	strict	6	rheuf	Rheumatoid factor	30304		IVW (fixed)	-0.0621691	0.0922704	0.500457	0.673222	3.17373	0
Ile	strict	6	rheuf	Rheumatoid factor	30304		IVW (random)	-0.0621691	0.0922704	0.500457	0.673222	3.17373	0
Ile	strict	6	rheuf	Rheumatoid factor	30304		Weighted median	-0.0279224	0.115428	0.808855
Ile	strict	6	rheuf	Rheumatoid factor	30304		MR Egger beta	0.102543	0.249571	0.681162	0.614617	2.66919	0
Ile	strict	6	rheuf	Rheumatoid factor	30304		MR Egger intercept	-0.00759919	0.0106984	0.477511	0.614617	2.66919	0
Ile	full	23	phecode_697	Sarcoidosis	354314	759	IVW (fixed)	0.184749	0.275211	0.502029	0.945029	12.5471	0
Ile	full	23	phecode_697	Sarcoidosis	354314	759	IVW (random)	0.184749	0.275211	0.502029	0.945029	12.5471	0
Ile	full	23	phecode_697	Sarcoidosis	354314	759	Weighted median	0.141633	0.405198	0.726684
Ile	full	23	phecode_697	Sarcoidosis	354314	759	MR Egger beta	-0.0493092	0.655916	0.940075	0.92841	12.3925	0
Ile	full	23	phecode_697	Sarcoidosis	354314	759	MR Egger intercept	0.0122399	0.0311352	0.69423	0.92841	12.3925	0
Ile	strict	6	phecode_697	Sarcoidosis	354314	759	IVW (fixed)	1.1549	0.595658	0.0525179	0.860438	1.91751	0
Ile	strict	6	phecode_697	Sarcoidosis	354314	759	IVW (random)	1.1549	0.595658	0.0525179	0.860438	1.91751	0
Ile	strict	6	phecode_697	Sarcoidosis	354314	759	Weighted median	0.678245	0.741179	0.360145
Ile	strict	6	phecode_697	Sarcoidosis	354314	759	MR Egger beta	1.42991	1.62344	0.378432	0.75702	1.88435	0
Ile	strict	6	phecode_697	Sarcoidosis	354314	759	MR Egger intercept	-0.0125417	0.0688725	0.855504	0.75702	1.88435	0
Ile	full	23	phecode_295	Schizophrenia and other psychotic disorders	336949	1033	IVW (fixed)	-0.292733	0.235119	0.213117	0.488366	21.5276	0
Ile	full	23	phecode_295	Schizophrenia and other psychotic disorders	336949	1033	IVW (random)	-0.292733	0.235119	0.213117	0.488366	21.5276	0
Ile	full	23	phecode_295	Schizophrenia and other psychotic disorders	336949	1033	Weighted median	-0.615351	0.341548	0.0715998
Ile	full	23	phecode_295	Schizophrenia and other psychotic disorders	336949	1033	MR Egger beta	-1.18054	0.561269	0.0354355	0.617623	18.4931	0
Ile	full	23	phecode_295	Schizophrenia and other psychotic disorders	336949	1033	MR Egger intercept	0.0463964	0.0266339	0.0815079	0.617623	18.4931	0
Ile	strict	6	phecode_295	Schizophrenia and other psychotic disorders	336949	1033	IVW (fixed)	-0.162947	0.501952	0.745464	0.772905	2.52381	0
Ile	strict	6	phecode_295	Schizophrenia and other psychotic disorders	336949	1033	IVW (random)	-0.162947	0.501952	0.745464	0.772905	2.52381	0
Ile	strict	6	phecode_295	Schizophrenia and other psychotic disorders	336949	1033	Weighted median	-0.497203	0.625294	0.426526
Ile	strict	6	phecode_295	Schizophrenia and other psychotic disorders	336949	1033	MR Egger beta	1.24921	1.3603	0.358442	0.865395	1.27623	0
Ile	strict	6	phecode_295	Schizophrenia and other psychotic disorders	336949	1033	MR Egger intercept	-0.0650061	0.0581996	0.264016	0.865395	1.27623	0
Ile	full	23	phecode_764	Sciatica	366032	2656	IVW (fixed)	-0.0203801	0.147161	0.889854	0.565386	20.2823	0
Ile	full	23	phecode_764	Sciatica	366032	2656	IVW (random)	-0.0203801	0.147161	0.889854	0.565386	20.2823	0
Ile	full	23	phecode_764	Sciatica	366032	2656	Weighted median	0.115666	0.209688	0.581218
Ile	full	23	phecode_764	Sciatica	366032	2656	MR Egger beta	0.095168	0.350851	0.786199	0.511735	20.1507	0
Ile	full	23	phecode_764	Sciatica	366032	2656	MR Egger intercept	-0.00604415	0.0166601	0.71676	0.511735	20.1507	0
Ile	strict	6	phecode_764	Sciatica	366032	2656	IVW (fixed)	-0.189615	0.314643	0.546751	0.196198	7.34533	31.9295
Ile	strict	6	phecode_764	Sciatica	366032	2656	IVW (random)	-0.189615	0.381363	0.619046	0.196198	7.34533	31.9295
Ile	strict	6	phecode_764	Sciatica	366032	2656	Weighted median	-0.108724	0.393941	0.782555
Ile	strict	6	phecode_764	Sciatica	366032	2656	MR Egger beta	1.13672	0.918116	0.215679	0.332858	4.58266	0
Ile	strict	6	phecode_764	Sciatica	366032	2656	MR Egger intercept	-0.0607957	0.0391505	0.120454	0.332858	4.58266	0
Ile	full	23	phecode_198	Secondary malignant neoplasm	353978	16220	IVW (fixed)	-0.0728485	0.0608288	0.231073	0.0362775	35.2726	37.6286
Ile	full	23	phecode_198	Secondary malignant neoplasm	353978	16220	IVW (random)	-0.0728485	0.0770223	0.344245	0.0362775	35.2726	37.6286
Ile	full	23	phecode_198	Secondary malignant neoplasm	353978	16220	Weighted median	-0.184816	0.0943673	0.0501741
Ile	full	23	phecode_198	Secondary malignant neoplasm	353978	16220	MR Egger beta	-0.416802	0.168516	0.0133848	0.12848	28.4259	22.6058
Ile	full	23	phecode_198	Secondary malignant neoplasm	353978	16220	MR Egger intercept	0.0180443	0.00802319	0.0245116	0.12848	28.4259	22.6058
Ile	strict	6	phecode_198	Secondary malignant neoplasm	353978	16220	IVW (fixed)	0.207995	0.13028	0.110373	0.0688053	10.2365	51.1551
Ile	strict	6	phecode_198	Secondary malignant neoplasm	353978	16220	IVW (random)	0.207995	0.18641	0.264511	0.0688053	10.2365	51.1551
Ile	strict	6	phecode_198	Secondary malignant neoplasm	353978	16220	Weighted median	0.0648036	0.173818	0.709279
Ile	strict	6	phecode_198	Secondary malignant neoplasm	353978	16220	MR Egger beta	-0.125079	0.53214	0.81417	0.0564676	9.19234	45.6069
Ile	strict	6	phecode_198	Secondary malignant neoplasm	353978	16220	MR Egger intercept	0.0153732	0.022807	0.500275	0.0564676	9.19234	45.6069
Ile	full	23	phecode_994	Sepsis and SIRS	367542	9042	IVW (fixed)	-0.0573175	0.0804943	0.476422	0.0890459	31.3566	29.8394
Ile	full	23	phecode_994	Sepsis and SIRS	367542	9042	IVW (random)	-0.0573175	0.0960989	0.55088	0.0890459	31.3566	29.8394
Ile	full	23	phecode_994	Sepsis and SIRS	367542	9042	Weighted median	-0.125784	0.12184	0.3019
Ile	full	23	phecode_994	Sepsis and SIRS	367542	9042	MR Egger beta	-0.117987	0.233876	0.613921	0.0698331	31.2351	29.5665
Ile	full	23	phecode_994	Sepsis and SIRS	367542	9042	MR Egger intercept	0.00317965	0.0111252	0.775027	0.0698331	31.2351	29.5665
Ile	strict	6	phecode_994	Sepsis and SIRS	367542	9042	IVW (fixed)	0.10481	0.172381	0.543181	0.318599	5.87474	14.8898
Ile	strict	6	phecode_994	Sepsis and SIRS	367542	9042	IVW (random)	0.10481	0.186853	0.574852	0.318599	5.87474	14.8898
Ile	strict	6	phecode_994	Sepsis and SIRS	367542	9042	Weighted median	0.0590656	0.247001	0.811004
Ile	strict	6	phecode_994	Sepsis and SIRS	367542	9042	MR Egger beta	-0.111875	0.552162	0.839437	0.229057	5.62384	11.0927
Ile	strict	6	phecode_994	Sepsis and SIRS	367542	9042	MR Egger intercept	0.00998332	0.0236326	0.672704	0.229057	5.62384	11.0927
Ile	full	23	phecode_470	Septal Deviations/Turbinate Hypertrophy	350503	4843	IVW (fixed)	0.0259536	0.108914	0.811654	0.415776	22.7532	3.31032
Ile	full	23	phecode_470	Septal Deviations/Turbinate Hypertrophy	350503	4843	IVW (random)	0.0259536	0.110763	0.81474	0.415776	22.7532	3.31032
Ile	full	23	phecode_470	Septal Deviations/Turbinate Hypertrophy	350503	4843	Weighted median	0.00516762	0.161643	0.974497
Ile	full	23	phecode_470	Septal Deviations/Turbinate Hypertrophy	350503	4843	MR Egger beta	-0.0412489	0.269227	0.878231	0.36174	22.6715	2.96188
Ile	full	23	phecode_470	Septal Deviations/Turbinate Hypertrophy	350503	4843	MR Egger intercept	0.00352905	0.0128284	0.783243	0.36174	22.6715	2.96188
Ile	strict	6	phecode_470	Septal Deviations/Turbinate Hypertrophy	350503	4843	IVW (fixed)	-0.0635215	0.232846	0.785004	0.654973	3.29261	0
Ile	strict	6	phecode_470	Septal Deviations/Turbinate Hypertrophy	350503	4843	IVW (random)	-0.0635215	0.232846	0.785004	0.654973	3.29261	0
Ile	strict	6	phecode_470	Septal Deviations/Turbinate Hypertrophy	350503	4843	Weighted median	-0.306344	0.301802	0.310082
Ile	strict	6	phecode_470	Septal Deviations/Turbinate Hypertrophy	350503	4843	MR Egger beta	-0.212525	0.625168	0.733895	0.520637	3.22665	0
Ile	strict	6	phecode_470	Septal Deviations/Turbinate Hypertrophy	350503	4843	MR Egger intercept	0.00688874	0.0268233	0.797318	0.520637	3.22665	0
Ile	full	23	phecode_038	Septicemia	356612	9514	IVW (fixed)	-0.0243375	0.0785761	0.756765	0.101348	30.7499	28.4551
Ile	full	23	phecode_038	Septicemia	356612	9514	IVW (random)	-0.0243375	0.0928968	0.793333	0.101348	30.7499	28.4551
Ile	full	23	phecode_038	Septicemia	356612	9514	Weighted median	-0.0893526	0.119559	0.454853
Ile	full	23	phecode_038	Septicemia	356612	9514	MR Egger beta	-0.1009	0.225819	0.655006	0.0815356	30.5469	27.9797
Ile	full	23	phecode_038	Septicemia	356612	9514	MR Egger intercept	0.00401304	0.0107436	0.708754	0.0815356	30.5469	27.9797
Ile	strict	6	phecode_038	Septicemia	356612	9514	IVW (fixed)	0.0784525	0.168374	0.641258	0.499506	4.35506	0
Ile	strict	6	phecode_038	Septicemia	356612	9514	IVW (random)	0.0784525	0.168374	0.641258	0.499506	4.35506	0
Ile	strict	6	phecode_038	Septicemia	356612	9514	Weighted median	0.170778	0.231097	0.459916
Ile	strict	6	phecode_038	Septicemia	356612	9514	MR Egger beta	-0.0662572	0.468394	0.88751	0.374766	4.2379	0
Ile	strict	6	phecode_038	Septicemia	356612	9514	MR Egger intercept	0.00666578	0.0200445	0.739474	0.374766	4.2379	0
Ile	full	23	serumc	Serum total cholesterol	291071		IVW (fixed)	0.17867	0.0139277	1.13705e-37	0	9917.05	99.7782
Ile	full	23	serumc	Serum total cholesterol	291071		IVW (random)	0.17867	0.295706	0.5457	0	9917.05	99.7782
Ile	full	23	serumc	Serum total cholesterol	291071		Weighted median	0.392524	0.0575584	9.13053e-12
Ile	full	23	serumc	Serum total cholesterol	291071		MR Egger beta	0.424263	0.718408	0.554815	0	9850.5	99.7767
Ile	full	23	serumc	Serum total cholesterol	291071		MR Egger intercept	-0.0128835	0.0342037	0.706419	0	9850.5	99.7767
Ile	strict	6	serumc	Serum total cholesterol	291071		IVW (fixed)	0.119098	0.0297802	6.35485e-05	2.49717e-18	92.0456	94.5679
Ile	strict	6	serumc	Serum total cholesterol	291071		IVW (random)	0.119098	0.127774	0.351288	2.49717e-18	92.0456	94.5679
Ile	strict	6	serumc	Serum total cholesterol	291071		Weighted median	0.0913148	0.0464756	0.0494382
Ile	strict	6	serumc	Serum total cholesterol	291071		MR Egger beta	0.261356	0.377208	0.488391	2.87932e-18	88.4002	94.3439
Ile	strict	6	serumc	Serum total cholesterol	291071		MR Egger intercept	-0.00657272	0.0161832	0.684637	2.87932e-18	88.4002	94.3439
Ile	full	23	serumtg	Serum total triglycerides	289469		IVW (fixed)	1.29391	0.0139586	0	0	4218.09	99.4784
Ile	full	23	serumtg	Serum total triglycerides	289469		IVW (random)	1.29391	0.19328	2.16488e-11	0	4218.09	99.4784
Ile	full	23	serumtg	Serum total triglycerides	289469		Weighted median	1.12833	0.0557793	5.5036e-91
Ile	full	23	serumtg	Serum total triglycerides	289469		MR Egger beta	1.68473	0.461501	0.00026168	0	4050.14	99.4568
Ile	full	23	serumtg	Serum total triglycerides	289469		MR Egger intercept	-0.020511	0.0219798	0.350729	0	4050.14	99.4568
Ile	strict	6	serumtg	Serum total triglycerides	289469		IVW (fixed)	0.237733	0.0298581	1.69146e-15	9.39717e-20	98.8139	94.94
Ile	strict	6	serumtg	Serum total triglycerides	289469		IVW (random)	0.237733	0.132735	0.0732881	9.39717e-20	98.8139	94.94
Ile	strict	6	serumtg	Serum total triglycerides	289469		Weighted median	0.114073	0.0420711	0.00669916
Ile	strict	6	serumtg	Serum total triglycerides	289469		MR Egger beta	0.0521066	0.387118	0.892927	3.62203e-19	92.638	94.6026
Ile	strict	6	serumtg	Serum total triglycerides	289469		MR Egger intercept	0.00857707	0.0166094	0.605575	3.62203e-19	92.638	94.6026
Ile	full	23	shbg	Sex Hormone-Binding Globulin	316820		IVW (fixed)	-0.347835	0.0133452	9.2139e-150	1.5629e-230	1155.3	98.0957
Ile	full	23	shbg	Sex Hormone-Binding Globulin	316820		IVW (random)	-0.347835	0.0967076	0.000322188	1.5629e-230	1155.3	98.0957
Ile	full	23	shbg	Sex Hormone-Binding Globulin	316820		Weighted median	-0.156071	0.0340979	4.71403e-06
Ile	full	23	shbg	Sex Hormone-Binding Globulin	316820		MR Egger beta	-0.356273	0.235548	0.130399	2.17e-231	1155.22	98.0956
Ile	full	23	shbg	Sex Hormone-Binding Globulin	316820		MR Egger intercept	0.000443083	0.0112241	0.968511	2.17e-231	1155.22	98.0956
Ile	strict	6	shbg	Sex Hormone-Binding Globulin	316820		IVW (fixed)	-0.297439	0.0285928	2.41299e-25	2.724e-50	242.098	97.9347
Ile	strict	6	shbg	Sex Hormone-Binding Globulin	316820		IVW (random)	-0.297439	0.198961	0.134924	2.724e-50	242.098	97.9347
Ile	strict	6	shbg	Sex Hormone-Binding Globulin	316820		Weighted median	-0.103509	0.0395049	0.00878913
Ile	strict	6	shbg	Sex Hormone-Binding Globulin	316820		MR Egger beta	-0.18915	0.597296	0.751489	1.01754e-50	239.814	97.915
Ile	strict	6	shbg	Sex Hormone-Binding Globulin	316820		MR Egger intercept	-0.00499723	0.0256002	0.845234	1.01754e-50	239.814	97.915
Ile	full	23	phecode_797	Shock	367542	358	IVW (fixed)	0.365684	0.394491	0.353938	0.137855	29.2502	24.7869
Ile	full	23	phecode_797	Shock	367542	358	IVW (random)	0.365684	0.454873	0.421439	0.137855	29.2502	24.7869
Ile	full	23	phecode_797	Shock	367542	358	Weighted median	0.940488	0.573473	0.101008
Ile	full	23	phecode_797	Shock	367542	358	MR Egger beta	0.362116	1.11195	0.744684	0.108123	29.2502	24.7868
Ile	full	23	phecode_797	Shock	367542	358	MR Egger intercept	0.00018794	0.0531849	0.997181	0.108123	29.2502	24.7868
Ile	strict	6	phecode_797	Shock	367542	358	IVW (fixed)	-0.829517	0.839899	0.32333	0.666618	3.21669	0
Ile	strict	6	phecode_797	Shock	367542	358	IVW (random)	-0.829517	0.839899	0.32333	0.666618	3.21669	0
Ile	strict	6	phecode_797	Shock	367542	358	Weighted median	-0.758462	1.0579	0.473403
Ile	strict	6	phecode_797	Shock	367542	358	MR Egger beta	-0.943048	2.19769	0.667844	0.522743	3.21357	0
Ile	strict	6	phecode_797	Shock	367542	358	MR Egger intercept	0.00532643	0.09528	0.955419	0.522743	3.21357	0
Ile	full	23	phecode_172	Skin cancer	367378	12566	IVW (fixed)	-0.0636621	0.0686425	0.353696	0.0183983	37.9839	42.0807
Ile	full	23	phecode_172	Skin cancer	367378	12566	IVW (random)	-0.0636621	0.0901947	0.480294	0.0183983	37.9839	42.0807
Ile	full	23	phecode_172	Skin cancer	367378	12566	Weighted median	0.0275623	0.107227	0.797142
Ile	full	23	phecode_172	Skin cancer	367378	12566	MR Egger beta	-0.149579	0.218809	0.494225	0.0141668	37.6483	41.5644
Ile	full	23	phecode_172	Skin cancer	367378	12566	MR Egger intercept	0.00451032	0.0104242	0.66525	0.0141668	37.6483	41.5644
Ile	strict	6	phecode_172	Skin cancer	367378	12566	IVW (fixed)	-0.293291	0.145759	0.0442032	0.0116139	14.723	66.0395
Ile	strict	6	phecode_172	Skin cancer	367378	12566	IVW (random)	-0.293291	0.25012	0.240957	0.0116139	14.723	66.0395
Ile	strict	6	phecode_172	Skin cancer	367378	12566	Weighted median	-0.427095	0.197994	0.0309966
Ile	strict	6	phecode_172	Skin cancer	367378	12566	MR Egger beta	-1.46264	0.402813	0.000282246	0.370855	4.26875	0
Ile	strict	6	phecode_172	Skin cancer	367378	12566	MR Egger intercept	0.0543614	0.0173686	0.00174885	0.370855	4.26875	0
Ile	full	23	phecode_819	Skull and face fracture and other intercranial injury	367440	1340	IVW (fixed)	0.169667	0.205929	0.409992	0.490226	21.4971	0
Ile	full	23	phecode_819	Skull and face fracture and other intercranial injury	367440	1340	IVW (random)	0.169667	0.205929	0.409992	0.490226	21.4971	0
Ile	full	23	phecode_819	Skull and face fracture and other intercranial injury	367440	1340	Weighted median	0.0701252	0.308937	0.820432
Ile	full	23	phecode_819	Skull and face fracture and other intercranial injury	367440	1340	MR Egger beta	-0.564988	0.489273	0.248193	0.600716	18.7571	0
Ile	full	23	phecode_819	Skull and face fracture and other intercranial injury	367440	1340	MR Egger intercept	0.038678	0.0233665	0.0978684	0.600716	18.7571	0
Ile	strict	6	phecode_819	Skull and face fracture and other intercranial injury	367440	1340	IVW (fixed)	0.179835	0.440987	0.68342	0.741037	2.73319	0
Ile	strict	6	phecode_819	Skull and face fracture and other intercranial injury	367440	1340	IVW (random)	0.179835	0.440987	0.68342	0.741037	2.73319	0
Ile	strict	6	phecode_819	Skull and face fracture and other intercranial injury	367440	1340	Weighted median	0.441814	0.552078	0.423552
Ile	strict	6	phecode_819	Skull and face fracture and other intercranial injury	367440	1340	MR Egger beta	1.06616	1.18412	0.36792	0.720549	2.08271	0
Ile	strict	6	phecode_819	Skull and face fracture and other intercranial injury	367440	1340	MR Egger intercept	-0.0409906	0.0508239	0.419942	0.720549	2.08271	0
Ile	full	23	phecode_327	Sleep disorders	367542	8054	IVW (fixed)	0.186998	0.0848582	0.0275489	0.187864	27.6416	20.4099
Ile	full	23	phecode_327	Sleep disorders	367542	8054	IVW (random)	0.186998	0.0951184	0.0493044	0.187864	27.6416	20.4099
Ile	full	23	phecode_327	Sleep disorders	367542	8054	Weighted median	0.229196	0.124917	0.0665375
Ile	full	23	phecode_327	Sleep disorders	367542	8054	MR Egger beta	0.138227	0.231496	0.550437	0.152747	27.5709	20.2056
Ile	full	23	phecode_327	Sleep disorders	367542	8054	MR Egger intercept	0.00256243	0.011038	0.816425	0.152747	27.5709	20.2056
Ile	strict	6	phecode_327	Sleep disorders	367542	8054	IVW (fixed)	0.242927	0.182428	0.18298	0.436654	4.83257	0
Ile	strict	6	phecode_327	Sleep disorders	367542	8054	IVW (random)	0.242927	0.182428	0.18298	0.436654	4.83257	0
Ile	strict	6	phecode_327	Sleep disorders	367542	8054	Weighted median	0.240753	0.227377	0.289677
Ile	strict	6	phecode_327	Sleep disorders	367542	8054	MR Egger beta	0.188958	0.541172	0.726966	0.306412	4.81869	0
Ile	strict	6	phecode_327	Sleep disorders	367542	8054	MR Egger intercept	0.00248625	0.0231615	0.914516	0.306412	4.81869	0
Ile	full	23	phecode_720	Spinal stenosis	362967	6628	IVW (fixed)	0.0772743	0.0935424	0.408754	0.0830908	31.676	30.5467
Ile	full	23	phecode_720	Spinal stenosis	362967	6628	IVW (random)	0.0772743	0.112244	0.491169	0.0830908	31.676	30.5467
Ile	full	23	phecode_720	Spinal stenosis	362967	6628	Weighted median	0.0127074	0.146058	0.93067
Ile	full	23	phecode_720	Spinal stenosis	362967	6628	MR Egger beta	-0.00169776	0.272918	0.995037	0.0653781	31.5234	30.2105
Ile	full	23	phecode_720	Spinal stenosis	362967	6628	MR Egger intercept	0.00414096	0.0129877	0.74985	0.0653781	31.5234	30.2105
Ile	strict	6	phecode_720	Spinal stenosis	362967	6628	IVW (fixed)	0.0608845	0.200239	0.761083	0.0797255	9.84576	49.2167
Ile	strict	6	phecode_720	Spinal stenosis	362967	6628	IVW (random)	0.0608845	0.280988	0.828458	0.0797255	9.84576	49.2167
Ile	strict	6	phecode_720	Spinal stenosis	362967	6628	Weighted median	-0.00874954	0.295696	0.976394
Ile	strict	6	phecode_720	Spinal stenosis	362967	6628	MR Egger beta	1.05828	0.655346	0.106344	0.207455	5.89077	15.1215
Ile	strict	6	phecode_720	Spinal stenosis	362967	6628	MR Egger intercept	-0.0459903	0.028064	0.101263	0.207455	5.89077	15.1215
Ile	full	23	phecode_130	Spirochetal infection	367040	132	IVW (fixed)	-0.0878986	0.650905	0.89258	0.817177	15.9739	0
Ile	full	23	phecode_130	Spirochetal infection	367040	132	IVW (random)	-0.0878986	0.650905	0.89258	0.817177	15.9739	0
Ile	full	23	phecode_130	Spirochetal infection	367040	132	Weighted median	0.235867	0.935931	0.801031
Ile	full	23	phecode_130	Spirochetal infection	367040	132	MR Egger beta	1.16876	1.54442	0.449191	0.814384	15.1689	0
Ile	full	23	phecode_130	Spirochetal infection	367040	132	MR Egger intercept	-0.0660063	0.0735644	0.369581	0.814384	15.1689	0
Ile	strict	6	phecode_130	Spirochetal infection	367040	132	IVW (fixed)	-1.61424	1.36553	0.237153	0.888837	1.7005	0
Ile	strict	6	phecode_130	Spirochetal infection	367040	132	IVW (random)	-1.61424	1.36553	0.237153	0.888837	1.7005	0
Ile	strict	6	phecode_130	Spirochetal infection	367040	132	Weighted median	-1.39338	1.6656	0.402838
Ile	strict	6	phecode_130	Spirochetal infection	367040	132	MR Egger beta	-2.27287	3.56862	0.524188	0.797862	1.6606	0
Ile	strict	6	phecode_130	Spirochetal infection	367040	132	MR Egger intercept	0.0311664	0.156017	0.841666	0.797862	1.6606	0
Ile	full	23	phecode_721	Spondylosis and allied disorders	360276	3937	IVW (fixed)	-0.174557	0.120977	0.149052	0.295836	25.0259	12.0912
Ile	full	23	phecode_721	Spondylosis and allied disorders	360276	3937	IVW (random)	-0.174557	0.129029	0.176105	0.295836	25.0259	12.0912
Ile	full	23	phecode_721	Spondylosis and allied disorders	360276	3937	Weighted median	-0.247221	0.184942	0.181305
Ile	full	23	phecode_721	Spondylosis and allied disorders	360276	3937	MR Egger beta	-0.174764	0.315506	0.579637	0.246042	25.0259	12.0912
Ile	full	23	phecode_721	Spondylosis and allied disorders	360276	3937	MR Egger intercept	1.08157e-05	0.0149803	0.999424	0.246042	25.0259	12.0912
Ile	strict	6	phecode_721	Spondylosis and allied disorders	360276	3937	IVW (fixed)	-0.463616	0.25762	0.0719221	0.386693	5.24521	4.67499
Ile	strict	6	phecode_721	Spondylosis and allied disorders	360276	3937	IVW (random)	-0.463616	0.263861	0.0789107	0.386693	5.24521	4.67499
Ile	strict	6	phecode_721	Spondylosis and allied disorders	360276	3937	Weighted median	-0.499475	0.330562	0.130792
Ile	strict	6	phecode_721	Spondylosis and allied disorders	360276	3937	MR Egger beta	0.0287412	0.754811	0.969626	0.322837	4.67023	0
Ile	strict	6	phecode_721	Spondylosis and allied disorders	360276	3937	MR Egger intercept	-0.0226834	0.0323238	0.482831	0.322837	4.67023	0
Ile	full	23	phecode_840	Sprains and strains	367368	771	IVW (fixed)	0.229713	0.271105	0.396817	0.405979	22.9249	4.03457
Ile	full	23	phecode_840	Sprains and strains	367368	771	IVW (random)	0.229713	0.276746	0.406511	0.405979	22.9249	4.03457
Ile	full	23	phecode_840	Sprains and strains	367368	771	Weighted median	0.391024	0.392043	0.31857
Ile	full	23	phecode_840	Sprains and strains	367368	771	MR Egger beta	0.263341	0.673822	0.695933	0.348172	22.9216	4.02075
Ile	full	23	phecode_840	Sprains and strains	367368	771	MR Egger intercept	-0.00176476	0.0320858	0.956137	0.348172	22.9216	4.02075
Ile	strict	6	phecode_840	Sprains and strains	367368	771	IVW (fixed)	1.31353	0.592608	0.0266555	0.85557	1.95329	0
Ile	strict	6	phecode_840	Sprains and strains	367368	771	IVW (random)	1.31353	0.592608	0.0266555	0.85557	1.95329	0
Ile	strict	6	phecode_840	Sprains and strains	367368	771	Weighted median	0.806388	0.727482	0.267661
Ile	strict	6	phecode_840	Sprains and strains	367368	771	MR Egger beta	1.60165	1.62739	0.325024	0.750994	1.91715	0
Ile	strict	6	phecode_840	Sprains and strains	367368	771	MR Egger intercept	-0.0130902	0.0688603	0.849232	0.750994	1.91715	0
Ile	full	23	phecode_841	Sprains and strains of back and neck	366744	147	IVW (fixed)	-0.428281	0.631949	0.497953	0.560501	20.3605	0
Ile	full	23	phecode_841	Sprains and strains of back and neck	366744	147	IVW (random)	-0.428281	0.631949	0.497953	0.560501	20.3605	0
Ile	full	23	phecode_841	Sprains and strains of back and neck	366744	147	Weighted median	-0.204475	0.97748	0.834303
Ile	full	23	phecode_841	Sprains and strains of back and neck	366744	147	MR Egger beta	-1.19788	1.50986	0.427563	0.51838	20.0455	0
Ile	full	23	phecode_841	Sprains and strains of back and neck	366744	147	MR Egger intercept	0.0397542	0.070833	0.574635	0.51838	20.0455	0
Ile	strict	6	phecode_841	Sprains and strains of back and neck	366744	147	IVW (fixed)	0.690828	1.29789	0.59454	0.466973	4.59729	0
Ile	strict	6	phecode_841	Sprains and strains of back and neck	366744	147	IVW (random)	0.690828	1.29789	0.59454	0.466973	4.59729	0
Ile	strict	6	phecode_841	Sprains and strains of back and neck	366744	147	Weighted median	1.80297	1.61699	0.264843
Ile	strict	6	phecode_841	Sprains and strains of back and neck	366744	147	MR Egger beta	-2.00103	3.34267	0.549417	0.428988	3.83364	0
Ile	strict	6	phecode_841	Sprains and strains of back and neck	366744	147	MR Egger intercept	0.127626	0.146048	0.382191	0.428988	3.83364	0
Ile	full	23	phecode_378	Strabismus and other disorders of binocular eye movements	360804	2009	IVW (fixed)	-0.132751	0.168019	0.429472	0.701683	18.0725	0
Ile	full	23	phecode_378	Strabismus and other disorders of binocular eye movements	360804	2009	IVW (random)	-0.132751	0.168019	0.429472	0.701683	18.0725	0
Ile	full	23	phecode_378	Strabismus and other disorders of binocular eye movements	360804	2009	Weighted median	-0.0683359	0.245098	0.780391
Ile	full	23	phecode_378	Strabismus and other disorders of binocular eye movements	360804	2009	MR Egger beta	0.765088	0.399716	0.0556099	0.94111	11.9443	0
Ile	full	23	phecode_378	Strabismus and other disorders of binocular eye movements	360804	2009	MR Egger intercept	-0.0471219	0.0190352	0.0133044	0.94111	11.9443	0
Ile	strict	6	phecode_378	Strabismus and other disorders of binocular eye movements	360804	2009	IVW (fixed)	-0.257467	0.358648	0.472829	0.38131	5.29185	5.51504
Ile	strict	6	phecode_378	Strabismus and other disorders of binocular eye movements	360804	2009	IVW (random)	-0.257467	0.368967	0.485298	0.38131	5.29185	5.51504
Ile	strict	6	phecode_378	Strabismus and other disorders of binocular eye movements	360804	2009	Weighted median	-0.0562199	0.447438	0.90001
Ile	strict	6	phecode_378	Strabismus and other disorders of binocular eye movements	360804	2009	MR Egger beta	0.622841	0.990679	0.529544	0.366547	4.30302	0
Ile	strict	6	phecode_378	Strabismus and other disorders of binocular eye movements	360804	2009	MR Egger intercept	-0.0408417	0.0425992	0.337688	0.366547	4.30302	0
Ile	full	23	phecode_316	Substance addiction and disorders	351284	562	IVW (fixed)	0.364265	0.314747	0.24714	0.66279	18.7161	0
Ile	full	23	phecode_316	Substance addiction and disorders	351284	562	IVW (random)	0.364265	0.314747	0.24714	0.66279	18.7161	0
Ile	full	23	phecode_316	Substance addiction and disorders	351284	562	Weighted median	0.233878	0.457743	0.609395
Ile	full	23	phecode_316	Substance addiction and disorders	351284	562	MR Egger beta	0.428923	0.752459	0.568659	0.603922	18.7071	0
Ile	full	23	phecode_316	Substance addiction and disorders	351284	562	MR Egger intercept	-0.00340263	0.0359674	0.92463	0.603922	18.7071	0
Ile	strict	6	phecode_316	Substance addiction and disorders	351284	562	IVW (fixed)	-0.142126	0.681016	0.834685	0.65686	3.2803	0
Ile	strict	6	phecode_316	Substance addiction and disorders	351284	562	IVW (random)	-0.142126	0.681016	0.834685	0.65686	3.2803	0
Ile	strict	6	phecode_316	Substance addiction and disorders	351284	562	Weighted median	0.00645436	0.852312	0.993958
Ile	strict	6	phecode_316	Substance addiction and disorders	351284	562	MR Egger beta	0.770792	1.87091	0.680348	0.55685	3.00583	0
Ile	strict	6	phecode_316	Substance addiction and disorders	351284	562	MR Egger intercept	-0.0417887	0.0797654	0.600352	0.55685	3.00583	0
Ile	full	23	phecode_297	Suicidal ideation or attempt	336208	292	IVW (fixed)	-0.281234	0.44443	0.526865	0.554395	20.4583	0
Ile	full	23	phecode_297	Suicidal ideation or attempt	336208	292	IVW (random)	-0.281234	0.44443	0.526865	0.554395	20.4583	0
Ile	full	23	phecode_297	Suicidal ideation or attempt	336208	292	Weighted median	-0.26201	0.623295	0.67422
Ile	full	23	phecode_297	Suicidal ideation or attempt	336208	292	MR Egger beta	-0.132462	1.06372	0.900897	0.493901	20.4346	0
Ile	full	23	phecode_297	Suicidal ideation or attempt	336208	292	MR Egger intercept	-0.00775898	0.0504025	0.877657	0.493901	20.4346	0
Ile	strict	6	phecode_297	Suicidal ideation or attempt	336208	292	IVW (fixed)	0.121569	0.952315	0.898421	0.558311	3.93846	0
Ile	strict	6	phecode_297	Suicidal ideation or attempt	336208	292	IVW (random)	0.121569	0.952315	0.898421	0.558311	3.93846	0
Ile	strict	6	phecode_297	Suicidal ideation or attempt	336208	292	Weighted median	-0.268748	1.16329	0.817295
Ile	strict	6	phecode_297	Suicidal ideation or attempt	336208	292	MR Egger beta	-0.204318	2.61341	0.937684	0.416869	3.92052	0
Ile	strict	6	phecode_297	Suicidal ideation or attempt	336208	292	MR Egger intercept	0.0149015	0.111284	0.893477	0.416869	3.92052	0
Ile	full	23	phecode_681	Superficial cellulitis and abscess	364676	1257	IVW (fixed)	-0.0111181	0.213471	0.958463	0.191223	27.5459	20.1333
Ile	full	23	phecode_681	Superficial cellulitis and abscess	364676	1257	IVW (random)	-0.0111181	0.238867	0.962876	0.191223	27.5459	20.1333
Ile	full	23	phecode_681	Superficial cellulitis and abscess	364676	1257	Weighted median	-0.282574	0.304042	0.352686
Ile	full	23	phecode_681	Superficial cellulitis and abscess	364676	1257	MR Egger beta	-0.84794	0.548269	0.121965	0.27969	24.28	9.39051
Ile	full	23	phecode_681	Superficial cellulitis and abscess	364676	1257	MR Egger intercept	0.0437041	0.0260038	0.092825	0.27969	24.28	9.39051
Ile	strict	6	phecode_681	Superficial cellulitis and abscess	364676	1257	IVW (fixed)	-0.384658	0.451105	0.393825	0.752119	2.66072	0
Ile	strict	6	phecode_681	Superficial cellulitis and abscess	364676	1257	IVW (random)	-0.384658	0.451105	0.393825	0.752119	2.66072	0
Ile	strict	6	phecode_681	Superficial cellulitis and abscess	364676	1257	Weighted median	-0.180169	0.550855	0.743613
Ile	strict	6	phecode_681	Superficial cellulitis and abscess	364676	1257	MR Egger beta	0.046737	1.20202	0.968984	0.642702	2.51081	0
Ile	strict	6	phecode_681	Superficial cellulitis and abscess	364676	1257	MR Egger intercept	-0.0200725	0.0518411	0.698614	0.642702	2.51081	0
Ile	full	23	phecode_687	Symptoms affecting skin	367542	8594	IVW (fixed)	-0.0722887	0.08217	0.378997	0.642564	19.0447	0
Ile	full	23	phecode_687	Symptoms affecting skin	367542	8594	IVW (random)	-0.0722887	0.08217	0.378997	0.642564	19.0447	0
Ile	full	23	phecode_687	Symptoms affecting skin	367542	8594	Weighted median	0.067206	0.121084	0.578871
Ile	full	23	phecode_687	Symptoms affecting skin	367542	8594	MR Egger beta	0.00217131	0.195598	0.991143	0.593558	18.8688	0
Ile	full	23	phecode_687	Symptoms affecting skin	367542	8594	MR Egger intercept	-0.00390629	0.00931201	0.674858	0.593558	18.8688	0
Ile	strict	6	phecode_687	Symptoms affecting skin	367542	8594	IVW (fixed)	0.0215291	0.176071	0.902681	0.597602	3.67156	0
Ile	strict	6	phecode_687	Symptoms affecting skin	367542	8594	IVW (random)	0.0215291	0.176071	0.902681	0.597602	3.67156	0
Ile	strict	6	phecode_687	Symptoms affecting skin	367542	8594	Weighted median	0.0943931	0.223557	0.672855
Ile	strict	6	phecode_687	Symptoms affecting skin	367542	8594	MR Egger beta	0.337053	0.476792	0.479617	0.530688	3.16447	0
Ile	strict	6	phecode_687	Symptoms affecting skin	367542	8594	MR Egger intercept	-0.0145185	0.0203883	0.476404	0.530688	3.16447	0
Ile	full	23	phecode_741	Symptoms and disorders of the joints	365606	4813	IVW (fixed)	-0.0996041	0.108924	0.360488	0.798672	16.3398	0
Ile	full	23	phecode_741	Symptoms and disorders of the joints	365606	4813	IVW (random)	-0.0996041	0.108924	0.360488	0.798672	16.3398	0
Ile	full	23	phecode_741	Symptoms and disorders of the joints	365606	4813	Weighted median	-0.0644518	0.164313	0.694873
Ile	full	23	phecode_741	Symptoms and disorders of the joints	365606	4813	MR Egger beta	0.0341492	0.259556	0.895326	0.768669	16.0175	0
Ile	full	23	phecode_741	Symptoms and disorders of the joints	365606	4813	MR Egger intercept	-0.00702483	0.0123736	0.57022	0.768669	16.0175	0
Ile	strict	6	phecode_741	Symptoms and disorders of the joints	365606	4813	IVW (fixed)	-0.405266	0.232577	0.0814207	0.9118	1.51097	0
Ile	strict	6	phecode_741	Symptoms and disorders of the joints	365606	4813	IVW (random)	-0.405266	0.232577	0.0814207	0.9118	1.51097	0
Ile	strict	6	phecode_741	Symptoms and disorders of the joints	365606	4813	Weighted median	-0.465541	0.283985	0.101147
Ile	strict	6	phecode_741	Symptoms and disorders of the joints	365606	4813	MR Egger beta	-1.02413	0.626134	0.101916	0.984261	0.377708	0
Ile	strict	6	phecode_741	Symptoms and disorders of the joints	365606	4813	MR Egger intercept	0.0286626	0.0269247	0.28708	0.984261	0.377708	0
Ile	full	23	phecode_561	Symptoms involving digestive system	318146	21074	IVW (fixed)	0.124003	0.0537837	0.0211343	0.800643	16.3016	0
Ile	full	23	phecode_561	Symptoms involving digestive system	318146	21074	IVW (random)	0.124003	0.0537837	0.0211343	0.800643	16.3016	0
Ile	full	23	phecode_561	Symptoms involving digestive system	318146	21074	Weighted median	0.129722	0.079907	0.104501
Ile	full	23	phecode_561	Symptoms involving digestive system	318146	21074	MR Egger beta	0.132335	0.128067	0.301448	0.752772	16.2964	0
Ile	full	23	phecode_561	Symptoms involving digestive system	318146	21074	MR Egger intercept	-0.000437596	0.00610352	0.942844	0.752772	16.2964	0
Ile	strict	6	phecode_561	Symptoms involving digestive system	318146	21074	IVW (fixed)	0.0564013	0.115559	0.625496	0.180087	7.59384	34.1571
Ile	strict	6	phecode_561	Symptoms involving digestive system	318146	21074	IVW (random)	0.0564013	0.142412	0.692074	0.180087	7.59384	34.1571
Ile	strict	6	phecode_561	Symptoms involving digestive system	318146	21074	Weighted median	-0.0754772	0.149281	0.613134
Ile	strict	6	phecode_561	Symptoms involving digestive system	318146	21074	MR Egger beta	-0.170953	0.413457	0.67926	0.136808	6.98265	28.3939
Ile	strict	6	phecode_561	Symptoms involving digestive system	318146	21074	MR Egger intercept	0.0104668	0.0176891	0.554046	0.136808	6.98265	28.3939
Ile	full	23	phecode_624	Symptoms involving female genital tract	196835	6964	IVW (fixed)	0.00112688	0.0917946	0.990205	0.584771	19.9723	0
Ile	full	23	phecode_624	Symptoms involving female genital tract	196835	6964	IVW (random)	0.00112688	0.0917946	0.990205	0.584771	19.9723	0
Ile	full	23	phecode_624	Symptoms involving female genital tract	196835	6964	Weighted median	-0.0143243	0.133711	0.914686
Ile	full	23	phecode_624	Symptoms involving female genital tract	196835	6964	MR Egger beta	-0.206003	0.218426	0.345616	0.592826	18.8802	0
Ile	full	23	phecode_624	Symptoms involving female genital tract	196835	6964	MR Egger intercept	0.0108839	0.0104147	0.295999	0.592826	18.8802	0
Ile	strict	6	phecode_624	Symptoms involving female genital tract	196835	6964	IVW (fixed)	-0.082879	0.195573	0.67173	0.462747	4.62949	0
Ile	strict	6	phecode_624	Symptoms involving female genital tract	196835	6964	IVW (random)	-0.082879	0.195573	0.67173	0.462747	4.62949	0
Ile	strict	6	phecode_624	Symptoms involving female genital tract	196835	6964	Weighted median	0.0939119	0.238731	0.694039
Ile	strict	6	phecode_624	Symptoms involving female genital tract	196835	6964	MR Egger beta	-0.408339	0.534421	0.444821	0.382324	4.17899	0
Ile	strict	6	phecode_624	Symptoms involving female genital tract	196835	6964	MR Egger intercept	0.015112	0.0230133	0.511397	0.382324	4.17899	0
Ile	full	23	phecode_293	Symptoms involving head and neck	367542	3375	IVW (fixed)	-0.00167764	0.130299	0.989727	0.807169	16.1738	0
Ile	full	23	phecode_293	Symptoms involving head and neck	367542	3375	IVW (random)	-0.00167764	0.130299	0.989727	0.807169	16.1738	0
Ile	full	23	phecode_293	Symptoms involving head and neck	367542	3375	Weighted median	-0.174697	0.188599	0.354296
Ile	full	23	phecode_293	Symptoms involving head and neck	367542	3375	MR Egger beta	-0.228085	0.310265	0.462262	0.795597	15.5273	0
Ile	full	23	phecode_293	Symptoms involving head and neck	367542	3375	MR Egger intercept	0.0118714	0.0147643	0.421361	0.795597	15.5273	0
Ile	strict	6	phecode_293	Symptoms involving head and neck	367542	3375	IVW (fixed)	0.0344105	0.277028	0.901147	0.821216	2.19737	0
Ile	strict	6	phecode_293	Symptoms involving head and neck	367542	3375	IVW (random)	0.0344105	0.277028	0.901147	0.821216	2.19737	0
Ile	strict	6	phecode_293	Symptoms involving head and neck	367542	3375	Weighted median	0.101052	0.339413	0.765912
Ile	strict	6	phecode_293	Symptoms involving head and neck	367542	3375	MR Egger beta	-0.386694	0.742254	0.602386	0.768196	1.82341	0
Ile	strict	6	phecode_293	Symptoms involving head and neck	367542	3375	MR Egger intercept	0.0195257	0.0319299	0.540856	0.768196	1.82341	0
Ile	full	23	phecode_781	Symptoms involving nervous and musculoskeletal systems	367542	7836	IVW (fixed)	-0.0960424	0.0864857	0.266783	0.718902	17.7808	0
Ile	full	23	phecode_781	Symptoms involving nervous and musculoskeletal systems	367542	7836	IVW (random)	-0.0960424	0.0864857	0.266783	0.718902	17.7808	0
Ile	full	23	phecode_781	Symptoms involving nervous and musculoskeletal systems	367542	7836	Weighted median	-0.182093	0.12936	0.159238
Ile	full	23	phecode_781	Symptoms involving nervous and musculoskeletal systems	367542	7836	MR Egger beta	-0.343697	0.205853	0.0949942	0.768346	16.0232	0
Ile	full	23	phecode_781	Symptoms involving nervous and musculoskeletal systems	367542	7836	MR Egger intercept	0.0130057	0.00981009	0.184924	0.768346	16.0232	0
Ile	strict	6	phecode_781	Symptoms involving nervous and musculoskeletal systems	367542	7836	IVW (fixed)	-0.0998004	0.184494	0.588548	0.849328	1.99868	0
Ile	strict	6	phecode_781	Symptoms involving nervous and musculoskeletal systems	367542	7836	IVW (random)	-0.0998004	0.184494	0.588548	0.849328	1.99868	0
Ile	strict	6	phecode_781	Symptoms involving nervous and musculoskeletal systems	367542	7836	Weighted median	-0.0825669	0.230092	0.719713
Ile	strict	6	phecode_781	Symptoms involving nervous and musculoskeletal systems	367542	7836	MR Egger beta	-0.504304	0.496476	0.30974	0.873383	1.22851	0
Ile	strict	6	phecode_781	Symptoms involving nervous and musculoskeletal systems	367542	7836	MR Egger intercept	0.0187225	0.0213339	0.380164	0.873383	1.22851	0
Ile	full	23	phecode_782	Symptoms involving skin and other integumentary tissue	367542	4521	IVW (fixed)	-0.0699843	0.112639	0.534394	0.180711	27.8498	21.0049
Ile	full	23	phecode_782	Symptoms involving skin and other integumentary tissue	367542	4521	IVW (random)	-0.0699843	0.126733	0.580799	0.180711	27.8498	21.0049
Ile	full	23	phecode_782	Symptoms involving skin and other integumentary tissue	367542	4521	Weighted median	-0.100183	0.164082	0.541488
Ile	full	23	phecode_782	Symptoms involving skin and other integumentary tissue	367542	4521	MR Egger beta	-0.313481	0.302646	0.300295	0.176066	26.8443	18.046
Ile	full	23	phecode_782	Symptoms involving skin and other integumentary tissue	367542	4521	MR Egger intercept	0.0128024	0.0144349	0.37513	0.176066	26.8443	18.046
Ile	strict	6	phecode_782	Symptoms involving skin and other integumentary tissue	367542	4521	IVW (fixed)	0.132494	0.240274	0.581339	0.172167	7.72316	35.2597
Ile	strict	6	phecode_782	Symptoms involving skin and other integumentary tissue	367542	4521	IVW (random)	0.132494	0.29862	0.657268	0.172167	7.72316	35.2597
Ile	strict	6	phecode_782	Symptoms involving skin and other integumentary tissue	367542	4521	Weighted median	0.0155703	0.316096	0.960714
Ile	strict	6	phecode_782	Symptoms involving skin and other integumentary tissue	367542	4521	MR Egger beta	-1.22732	0.644713	0.0569534	0.634461	2.55699	0
Ile	strict	6	phecode_782	Symptoms involving skin and other integumentary tissue	367542	4521	MR Egger intercept	0.0630357	0.0277333	0.0230309	0.634461	2.55699	0
Ile	full	23	phecode_772	Symptoms of the muscles	367542	479	IVW (fixed)	-0.0632979	0.344109	0.854055	0.828567	15.7402	0
Ile	full	23	phecode_772	Symptoms of the muscles	367542	479	IVW (random)	-0.0632979	0.344109	0.854055	0.828567	15.7402	0
Ile	full	23	phecode_772	Symptoms of the muscles	367542	479	Weighted median	-0.165065	0.50584	0.744184
Ile	full	23	phecode_772	Symptoms of the muscles	367542	479	MR Egger beta	0.426438	0.816212	0.601351	0.807479	15.3024	0
Ile	full	23	phecode_772	Symptoms of the muscles	367542	479	MR Egger intercept	-0.0256928	0.0388291	0.508171	0.807479	15.3024	0
Ile	strict	6	phecode_772	Symptoms of the muscles	367542	479	IVW (fixed)	0.457729	0.7253	0.527982	0.489467	4.42879	0
Ile	strict	6	phecode_772	Symptoms of the muscles	367542	479	IVW (random)	0.457729	0.7253	0.527982	0.489467	4.42879	0
Ile	strict	6	phecode_772	Symptoms of the muscles	367542	479	Weighted median	0.855506	0.916825	0.350759
Ile	strict	6	phecode_772	Symptoms of the muscles	367542	479	MR Egger beta	-0.470636	1.96125	0.810355	0.385132	4.15733	0
Ile	strict	6	phecode_772	Symptoms of the muscles	367542	479	MR Egger intercept	0.0433425	0.0848078	0.609304	0.385132	4.15733	0
Ile	full	23	phecode_788	Syncope and collapse	367542	13876	IVW (fixed)	-0.067194	0.0653516	0.30386	0.322179	24.488	10.1601
Ile	full	23	phecode_788	Syncope and collapse	367542	13876	IVW (random)	-0.067194	0.068948	0.329779	0.322179	24.488	10.1601
Ile	full	23	phecode_788	Syncope and collapse	367542	13876	Weighted median	-0.0963059	0.0932492	0.301707
Ile	full	23	phecode_788	Syncope and collapse	367542	13876	MR Egger beta	-0.171328	0.166033	0.302122	0.295815	23.9433	8.11619
Ile	full	23	phecode_788	Syncope and collapse	367542	13876	MR Egger intercept	0.00546507	0.00790662	0.489439	0.295815	23.9433	8.11619
Ile	strict	6	phecode_788	Syncope and collapse	367542	13876	IVW (fixed)	-0.142161	0.139778	0.30913	0.271868	6.36994	21.5063
Ile	strict	6	phecode_788	Syncope and collapse	367542	13876	IVW (random)	-0.142161	0.157769	0.367551	0.271868	6.36994	21.5063
Ile	strict	6	phecode_788	Syncope and collapse	367542	13876	Weighted median	-0.134257	0.178934	0.453066
Ile	strict	6	phecode_788	Syncope and collapse	367542	13876	MR Egger beta	0.384446	0.380229	0.311973	0.393629	4.09252	0
Ile	strict	6	phecode_788	Syncope and collapse	367542	13876	MR Egger intercept	-0.0243191	0.0163002	0.135711	0.393629	4.09252	0
Ile	full	23	sbp	Systolic blood pressure	367183		IVW (fixed)	0.0724259	0.0124007	5.2055e-09	5.2392e-23	160.344	86.2795
Ile	full	23	sbp	Systolic blood pressure	367183		IVW (random)	0.0724259	0.0334781	0.0305119	5.2392e-23	160.344	86.2795
Ile	full	23	sbp	Systolic blood pressure	367183		Weighted median	0.0454208	0.0204575	0.0264014
Ile	full	23	sbp	Systolic blood pressure	367183		MR Egger beta	0.0534737	0.0814372	0.511422	2.32075e-23	159.843	86.2365
Ile	full	23	sbp	Systolic blood pressure	367183		MR Egger intercept	0.000994937	0.00387967	0.797604	2.32075e-23	159.843	86.2365
Ile	strict	6	sbp	Systolic blood pressure	367183		IVW (fixed)	0.126431	0.026554	1.92376e-06	2.1241e-06	34.249	85.401
Ile	strict	6	sbp	Systolic blood pressure	367183		IVW (random)	0.126431	0.0694976	0.0688786	2.1241e-06	34.249	85.401
Ile	strict	6	sbp	Systolic blood pressure	367183		Weighted median	0.123089	0.0368505	0.000837127
Ile	strict	6	sbp	Systolic blood pressure	367183		MR Egger beta	0.350236	0.171668	0.0413315	0.000129741	22.9472	78.2108
Ile	strict	6	sbp	Systolic blood pressure	367183		MR Egger intercept	-0.0103263	0.00735705	0.160441	0.000129741	22.9472	78.2108
Ile	full	23	phecode_257	Testicular dysfunction	166145	249	IVW (fixed)	-0.324081	0.478962	0.498638	0.578931	20.0657	0
Ile	full	23	phecode_257	Testicular dysfunction	166145	249	IVW (random)	-0.324081	0.478962	0.498638	0.578931	20.0657	0
Ile	full	23	phecode_257	Testicular dysfunction	166145	249	Weighted median	-0.747459	0.677839	0.270154
Ile	full	23	phecode_257	Testicular dysfunction	166145	249	MR Egger beta	-0.812642	1.14584	0.478195	0.531072	19.8454	0
Ile	full	23	phecode_257	Testicular dysfunction	166145	249	MR Egger intercept	0.0256157	0.0545774	0.638822	0.531072	19.8454	0
Ile	strict	6	phecode_257	Testicular dysfunction	166145	249	IVW (fixed)	0.770463	1.01998	0.450029	0.187503	7.47714	33.1295
Ile	strict	6	phecode_257	Testicular dysfunction	166145	249	IVW (random)	0.770463	1.24732	0.536776	0.187503	7.47714	33.1295
Ile	strict	6	phecode_257	Testicular dysfunction	166145	249	Weighted median	-0.0120313	1.26067	0.992385
Ile	strict	6	phecode_257	Testicular dysfunction	166145	249	MR Egger beta	-4.50191	2.73499	0.0997546	0.531326	3.16055	0
Ile	strict	6	phecode_257	Testicular dysfunction	166145	249	MR Egger intercept	0.245975	0.118392	0.0377425	0.531326	3.16055	0
Ile	full	23	testos	Testosterone	317548		IVW (fixed)	-0.218593	0.0133355	2.18867e-60	6.73802e-58	335.656	93.4457
Ile	full	23	testos	Testosterone	317548		IVW (random)	-0.218593	0.0520891	2.71034e-05	6.73802e-58	335.656	93.4457
Ile	full	23	testos	Testosterone	317548		Weighted median	-0.162578	0.032697	6.61713e-07
Ile	full	23	testos	Testosterone	317548		MR Egger beta	-0.288899	0.125788	0.0216351	2.75416e-57	329.701	93.3273
Ile	full	23	testos	Testosterone	317548		MR Egger intercept	0.00369025	0.00599166	0.537961	2.75416e-57	329.701	93.3273
Ile	strict	6	testos	Testosterone	317548		IVW (fixed)	-0.137238	0.0285481	1.53013e-06	0.00137147	19.7847	74.7279
Ile	strict	6	testos	Testosterone	317548		IVW (random)	-0.137238	0.0567881	0.0156631	0.00137147	19.7847	74.7279
Ile	strict	6	testos	Testosterone	317548		Weighted median	-0.107249	0.0403803	0.00790822
Ile	strict	6	testos	Testosterone	317548		MR Egger beta	-0.107464	0.17057	0.528676	0.000595755	19.6115	74.5048
Ile	strict	6	testos	Testosterone	317548		MR Egger intercept	-0.00137399	0.00731077	0.850923	0.000595755	19.6115	74.5048
Ile	full	23	phecode_763	Thoracic or lumbosacral neuritis or radiculitis, unspecified	364172	796	IVW (fixed)	-0.288239	0.26772	0.281639	0.465316	21.9093	0
Ile	full	23	phecode_763	Thoracic or lumbosacral neuritis or radiculitis, unspecified	364172	796	IVW (random)	-0.288239	0.26772	0.281639	0.465316	21.9093	0
Ile	full	23	phecode_763	Thoracic or lumbosacral neuritis or radiculitis, unspecified	364172	796	Weighted median	-0.166943	0.396751	0.673918
Ile	full	23	phecode_763	Thoracic or lumbosacral neuritis or radiculitis, unspecified	364172	796	MR Egger beta	0.0719553	0.646413	0.911367	0.42742	21.5231	0
Ile	full	23	phecode_763	Thoracic or lumbosacral neuritis or radiculitis, unspecified	364172	796	MR Egger intercept	-0.0188403	0.0306956	0.539362	0.42742	21.5231	0
Ile	strict	6	phecode_763	Thoracic or lumbosacral neuritis or radiculitis, unspecified	364172	796	IVW (fixed)	-0.3668	0.566241	0.517127	0.545369	4.02816	0
Ile	strict	6	phecode_763	Thoracic or lumbosacral neuritis or radiculitis, unspecified	364172	796	IVW (random)	-0.3668	0.566241	0.517127	0.545369	4.02816	0
Ile	strict	6	phecode_763	Thoracic or lumbosacral neuritis or radiculitis, unspecified	364172	796	Weighted median	-0.853186	0.715773	0.23327
Ile	strict	6	phecode_763	Thoracic or lumbosacral neuritis or radiculitis, unspecified	364172	796	MR Egger beta	-0.884574	1.52974	0.563094	0.420346	3.89541	0
Ile	strict	6	phecode_763	Thoracic or lumbosacral neuritis or radiculitis, unspecified	364172	796	MR Egger intercept	0.0239385	0.0657015	0.715594	0.420346	3.89541	0
Ile	full	23	phecode_478	Throat pain	346107	447	IVW (fixed)	0.000972944	0.359645	0.997841	0.334143	24.2523	9.28705
Ile	full	23	phecode_478	Throat pain	346107	447	IVW (random)	0.000972944	0.377606	0.997944	0.334143	24.2523	9.28705
Ile	full	23	phecode_478	Throat pain	346107	447	Weighted median	-0.667691	0.501935	0.183441
Ile	full	23	phecode_478	Throat pain	346107	447	MR Egger beta	-0.551247	0.921168	0.549559	0.304784	23.761	7.41114
Ile	full	23	phecode_478	Throat pain	346107	447	MR Egger intercept	0.0286913	0.0435381	0.5099	0.304784	23.761	7.41114
Ile	strict	6	phecode_478	Throat pain	346107	447	IVW (fixed)	0.0635995	0.770435	0.934209	0.070049	10.1892	50.9283
Ile	strict	6	phecode_478	Throat pain	346107	447	IVW (random)	0.0635995	1.09982	0.953886	0.070049	10.1892	50.9283
Ile	strict	6	phecode_478	Throat pain	346107	447	Weighted median	-1.22795	0.99236	0.215936
Ile	strict	6	phecode_478	Throat pain	346107	447	MR Egger beta	-1.75352	3.30684	0.595925	0.0523149	9.37802	46.6838
Ile	strict	6	phecode_478	Throat pain	346107	447	MR Egger intercept	0.0824109	0.140106	0.556395	0.0523149	9.37802	46.6838
Ile	full	23	phecode_193	Thyroid cancer	365721	504	IVW (fixed)	-0.486005	0.339502	0.152281	0.494546	21.4262	0
Ile	full	23	phecode_193	Thyroid cancer	365721	504	IVW (random)	-0.486005	0.339502	0.152281	0.494546	21.4262	0
Ile	full	23	phecode_193	Thyroid cancer	365721	504	Weighted median	-0.979577	0.507214	0.053447
Ile	full	23	phecode_193	Thyroid cancer	365721	504	MR Egger beta	-1.96539	0.811911	0.0154907	0.686429	17.4026	0
Ile	full	23	phecode_193	Thyroid cancer	365721	504	MR Egger intercept	0.0771178	0.0384457	0.0448678	0.686429	17.4026	0
Ile	strict	6	phecode_193	Thyroid cancer	365721	504	IVW (fixed)	0.382048	0.717938	0.594625	0.935258	1.29682	0
Ile	strict	6	phecode_193	Thyroid cancer	365721	504	IVW (random)	0.382048	0.717938	0.594625	0.935258	1.29682	0
Ile	strict	6	phecode_193	Thyroid cancer	365721	504	Weighted median	0.753418	0.864561	0.383511
Ile	strict	6	phecode_193	Thyroid cancer	365721	504	MR Egger beta	0.132668	1.91971	0.944903	0.865232	1.2772	0
Ile	strict	6	phecode_193	Thyroid cancer	365721	504	MR Egger intercept	0.0115542	0.0824896	0.888605	0.865232	1.2772	0
Ile	full	23	phecode_245	Thyroiditis	343173	419	IVW (fixed)	0.118556	0.368934	0.747948	0.73999	17.4161	0
Ile	full	23	phecode_245	Thyroiditis	343173	419	IVW (random)	0.118556	0.368934	0.747948	0.73999	17.4161	0
Ile	full	23	phecode_245	Thyroiditis	343173	419	Weighted median	0.472332	0.561317	0.400085
Ile	full	23	phecode_245	Thyroiditis	343173	419	MR Egger beta	-0.662707	0.879841	0.451322	0.743306	16.4595	0
Ile	full	23	phecode_245	Thyroiditis	343173	419	MR Egger intercept	0.0409714	0.0418887	0.328024	0.743306	16.4595	0
Ile	strict	6	phecode_245	Thyroiditis	343173	419	IVW (fixed)	0.880227	0.79296	0.266977	0.585042	3.75607	0
Ile	strict	6	phecode_245	Thyroiditis	343173	419	IVW (random)	0.880227	0.79296	0.266977	0.585042	3.75607	0
Ile	strict	6	phecode_245	Thyroiditis	343173	419	Weighted median	1.23962	0.998744	0.214538
Ile	strict	6	phecode_245	Thyroiditis	343173	419	MR Egger beta	0.197786	2.12697	0.925912	0.457428	3.63651	0
Ile	strict	6	phecode_245	Thyroiditis	343173	419	MR Egger intercept	0.0315676	0.0912941	0.729509	0.457428	3.63651	0
Ile	full	23	phecode_242	Thyrotoxicosis with or without goiter	345549	2795	IVW (fixed)	-0.175881	0.142853	0.218246	0.118841	29.9845	26.6288
Ile	full	23	phecode_242	Thyrotoxicosis with or without goiter	345549	2795	IVW (random)	-0.175881	0.166773	0.291602	0.118841	29.9845	26.6288
Ile	full	23	phecode_242	Thyrotoxicosis with or without goiter	345549	2795	Weighted median	-0.187329	0.208062	0.367934
Ile	full	23	phecode_242	Thyrotoxicosis with or without goiter	345549	2795	MR Egger beta	-0.0995013	0.405751	0.80628	0.093542	29.9232	26.4785
Ile	full	23	phecode_242	Thyrotoxicosis with or without goiter	345549	2795	MR Egger intercept	-0.00401459	0.0193519	0.835657	0.093542	29.9232	26.4785
Ile	strict	6	phecode_242	Thyrotoxicosis with or without goiter	345549	2795	IVW (fixed)	-0.319143	0.303018	0.292243	0.298979	6.07511	17.697
Ile	strict	6	phecode_242	Thyrotoxicosis with or without goiter	345549	2795	IVW (random)	-0.319143	0.33401	0.339331	0.298979	6.07511	17.697
Ile	strict	6	phecode_242	Thyrotoxicosis with or without goiter	345549	2795	Weighted median	-0.176867	0.38062	0.64216
Ile	strict	6	phecode_242	Thyrotoxicosis with or without goiter	345549	2795	MR Egger beta	-1.17486	0.880509	0.182105	0.312256	4.76513	0
Ile	strict	6	phecode_242	Thyrotoxicosis with or without goiter	345549	2795	MR Egger intercept	0.0398897	0.0380397	0.294347	0.312256	4.76513	0
Ile	full	23	phecode_318	Tobacco use disorder	361182	10460	IVW (fixed)	-0.0387212	0.0748071	0.604728	0.152731	28.73	23.4251
Ile	full	23	phecode_318	Tobacco use disorder	361182	10460	IVW (random)	-0.0387212	0.0854868	0.650586	0.152731	28.73	23.4251
Ile	full	23	phecode_318	Tobacco use disorder	361182	10460	Weighted median	-0.0259149	0.106325	0.807438
Ile	full	23	phecode_318	Tobacco use disorder	361182	10460	MR Egger beta	-0.0291587	0.208521	0.88879	0.120723	28.7265	23.4157
Ile	full	23	phecode_318	Tobacco use disorder	361182	10460	MR Egger intercept	-0.000501211	0.00992086	0.959707	0.120723	28.7265	23.4157
Ile	strict	6	phecode_318	Tobacco use disorder	361182	10460	IVW (fixed)	-0.209885	0.159702	0.188769	0.754275	2.64659	0
Ile	strict	6	phecode_318	Tobacco use disorder	361182	10460	IVW (random)	-0.209885	0.159702	0.188769	0.754275	2.64659	0
Ile	strict	6	phecode_318	Tobacco use disorder	361182	10460	Weighted median	-0.112298	0.196012	0.566704
Ile	strict	6	phecode_318	Tobacco use disorder	361182	10460	MR Egger beta	0.236936	0.429826	0.581472	0.845433	1.39287	0
Ile	strict	6	phecode_318	Tobacco use disorder	361182	10460	MR Egger intercept	-0.0206365	0.0184304	0.262844	0.845433	1.39287	0
Ile	full	23	phecode_823	Torus fracture	345079	173	IVW (fixed)	-0.182178	0.558233	0.744162	0.766481	16.9433	0
Ile	full	23	phecode_823	Torus fracture	345079	173	IVW (random)	-0.182178	0.558233	0.744162	0.766481	16.9433	0
Ile	full	23	phecode_823	Torus fracture	345079	173	Weighted median	0.102951	0.79606	0.8971
Ile	full	23	phecode_823	Torus fracture	345079	173	MR Egger beta	1.17208	1.32172	0.375195	0.788138	15.6656	0
Ile	full	23	phecode_823	Torus fracture	345079	173	MR Egger intercept	-0.0719492	0.0636501	0.258313	0.788138	15.6656	0
Ile	strict	6	phecode_823	Torus fracture	345079	173	IVW (fixed)	-1.24774	1.2059	0.300809	0.863996	1.89112	0
Ile	strict	6	phecode_823	Torus fracture	345079	173	IVW (random)	-1.24774	1.2059	0.300809	0.863996	1.89112	0
Ile	strict	6	phecode_823	Torus fracture	345079	173	Weighted median	-0.931237	1.48303	0.53005
Ile	strict	6	phecode_823	Torus fracture	345079	173	MR Egger beta	-0.0779759	3.16675	0.980355	0.784982	1.73153	0
Ile	strict	6	phecode_823	Torus fracture	345079	173	MR Egger intercept	-0.0547262	0.13699	0.689532	0.784982	1.73153	0
Ile	full	23	tbili	Total bilirubin	345163		IVW (fixed)	0.0217903	0.012791	0.0884616	6.99088e-64	364.873	93.9705
Ile	full	23	tbili	Total bilirubin	345163		IVW (random)	0.0217903	0.0520911	0.675719	6.99088e-64	364.873	93.9705
Ile	full	23	tbili	Total bilirubin	345163		Weighted median	-0.0789241	0.0227039	0.000508512
Ile	full	23	tbili	Total bilirubin	345163		MR Egger beta	0.0394867	0.126837	0.755559	2.00735e-64	364.463	93.9637
Ile	full	23	tbili	Total bilirubin	345163		MR Egger intercept	-0.000928966	0.00604217	0.877809	2.00735e-64	364.463	93.9637
Ile	strict	6	tbili	Total bilirubin	345163		IVW (fixed)	-0.0970296	0.0273871	0.000395766	0.000121289	25.3117	80.2463
Ile	strict	6	tbili	Total bilirubin	345163		IVW (random)	-0.0970296	0.0616201	0.115339	0.000121289	25.3117	80.2463
Ile	strict	6	tbili	Total bilirubin	345163		Weighted median	-0.0701089	0.0357237	0.0497005
Ile	strict	6	tbili	Total bilirubin	345163		MR Egger beta	-0.210833	0.17552	0.229678	0.000154801	22.5629	77.8397
Ile	strict	6	tbili	Total bilirubin	345163		MR Egger intercept	0.00525152	0.0075228	0.485127	0.000154801	22.5629	77.8397
Ile	full	23	phecode_981	Toxic effect of (non-ethyl) alcohol and petroleum and other solvents	367252	197	IVW (fixed)	-0.508553	0.53999	0.346304	0.508077	21.2054	0
Ile	full	23	phecode_981	Toxic effect of (non-ethyl) alcohol and petroleum and other solvents	367252	197	IVW (random)	-0.508553	0.53999	0.346304	0.508077	21.2054	0
Ile	full	23	phecode_981	Toxic effect of (non-ethyl) alcohol and petroleum and other solvents	367252	197	Weighted median	-0.63996	0.805217	0.426749
Ile	full	23	phecode_981	Toxic effect of (non-ethyl) alcohol and petroleum and other solvents	367252	197	MR Egger beta	-1.56235	1.28795	0.225112	0.496493	20.3932	0
Ile	full	23	phecode_981	Toxic effect of (non-ethyl) alcohol and petroleum and other solvents	367252	197	MR Egger intercept	0.0549849	0.0610112	0.367468	0.496493	20.3932	0
Ile	strict	6	phecode_981	Toxic effect of (non-ethyl) alcohol and petroleum and other solvents	367252	197	IVW (fixed)	-0.562271	1.18347	0.634712	0.32499	5.81155	13.9645
Ile	strict	6	phecode_981	Toxic effect of (non-ethyl) alcohol and petroleum and other solvents	367252	197	IVW (random)	-0.562271	1.2759	0.65944	0.32499	5.81155	13.9645
Ile	strict	6	phecode_981	Toxic effect of (non-ethyl) alcohol and petroleum and other solvents	367252	197	Weighted median	-0.897325	1.5423	0.560695
Ile	strict	6	phecode_981	Toxic effect of (non-ethyl) alcohol and petroleum and other solvents	367252	197	MR Egger beta	4.87582	3.21504	0.129377	0.644256	2.50212	0
Ile	strict	6	phecode_981	Toxic effect of (non-ethyl) alcohol and petroleum and other solvents	367252	197	MR Egger intercept	-0.246393	0.135442	0.0688832	0.644256	2.50212	0
Ile	full	23	phecode_988	Toxic effect of noxious substances eaten as food	367177	122	IVW (fixed)	-0.0946844	0.673123	0.888135	0.559286	20.3799	0
Ile	full	23	phecode_988	Toxic effect of noxious substances eaten as food	367177	122	IVW (random)	-0.0946844	0.673123	0.888135	0.559286	20.3799	0
Ile	full	23	phecode_988	Toxic effect of noxious substances eaten as food	367177	122	Weighted median	0.125786	0.986946	0.898585
Ile	full	23	phecode_988	Toxic effect of noxious substances eaten as food	367177	122	MR Egger beta	-1.31549	1.59007	0.408058	0.542766	19.6618	0
Ile	full	23	phecode_988	Toxic effect of noxious substances eaten as food	367177	122	MR Egger intercept	0.0649053	0.0765891	0.396745	0.542766	19.6618	0
Ile	strict	6	phecode_988	Toxic effect of noxious substances eaten as food	367177	122	IVW (fixed)	-1.15548	1.39973	0.409088	0.647921	3.33871	0
Ile	strict	6	phecode_988	Toxic effect of noxious substances eaten as food	367177	122	IVW (random)	-1.15548	1.39973	0.409088	0.647921	3.33871	0
Ile	strict	6	phecode_988	Toxic effect of noxious substances eaten as food	367177	122	Weighted median	-1.08358	1.79704	0.546521
Ile	strict	6	phecode_988	Toxic effect of noxious substances eaten as food	367177	122	MR Egger beta	-4.07111	3.64188	0.263627	0.629183	2.58669	0
Ile	strict	6	phecode_988	Toxic effect of noxious substances eaten as food	367177	122	MR Egger intercept	0.139532	0.160901	0.385837	0.629183	2.58669	0
Ile	full	23	phecode_872	Traumatic amputation	365119	458	IVW (fixed)	0.215142	0.351875	0.540924	0.892961	14.2341	0
Ile	full	23	phecode_872	Traumatic amputation	365119	458	IVW (random)	0.215142	0.351875	0.540924	0.892961	14.2341	0
Ile	full	23	phecode_872	Traumatic amputation	365119	458	Weighted median	-0.330268	0.504488	0.512687
Ile	full	23	phecode_872	Traumatic amputation	365119	458	MR Egger beta	-0.147	0.836858	0.860564	0.869313	14.0067	0
Ile	full	23	phecode_872	Traumatic amputation	365119	458	MR Egger intercept	0.0190314	0.0399022	0.633397	0.869313	14.0067	0
Ile	strict	6	phecode_872	Traumatic amputation	365119	458	IVW (fixed)	0.106882	0.751011	0.886829	0.714882	2.90336	0
Ile	strict	6	phecode_872	Traumatic amputation	365119	458	IVW (random)	0.106882	0.751011	0.886829	0.714882	2.90336	0
Ile	strict	6	phecode_872	Traumatic amputation	365119	458	Weighted median	-0.424831	0.909536	0.640439
Ile	strict	6	phecode_872	Traumatic amputation	365119	458	MR Egger beta	-2.64347	2.02003	0.190661	0.944734	0.752242	0
Ile	strict	6	phecode_872	Traumatic amputation	365119	458	MR Egger intercept	0.12765	0.087034	0.142466	0.944734	0.752242	0
Ile	full	23	phecode_010	Tuberculosis	347214	116	IVW (fixed)	-0.882005	0.686192	0.198666	0.0869322	31.4678	30.0874
Ile	full	23	phecode_010	Tuberculosis	347214	116	IVW (random)	-0.882005	0.820669	0.282491	0.0869322	31.4678	30.0874
Ile	full	23	phecode_010	Tuberculosis	347214	116	Weighted median	-0.861436	1.08293	0.42634
Ile	full	23	phecode_010	Tuberculosis	347214	116	MR Egger beta	0.0632203	1.95106	0.974151	0.0729413	31.0432	29.1311
Ile	full	23	phecode_010	Tuberculosis	347214	116	MR Egger intercept	-0.0507708	0.0947324	0.592	0.0729413	31.0432	29.1311
Ile	strict	6	phecode_010	Tuberculosis	347214	116	IVW (fixed)	-3.028	1.41488	0.0323462	0.146876	8.17452	38.8343
Ile	strict	6	phecode_010	Tuberculosis	347214	116	IVW (random)	-3.028	1.80912	0.0941809	0.146876	8.17452	38.8343
Ile	strict	6	phecode_010	Tuberculosis	347214	116	Weighted median	-2.84223	1.82451	0.119279
Ile	strict	6	phecode_010	Tuberculosis	347214	116	MR Egger beta	-8.85864	3.97564	0.025865	0.288457	4.98872	0
Ile	strict	6	phecode_010	Tuberculosis	347214	116	MR Egger intercept	0.287301	0.17976	0.109987	0.288457	4.98872	0
Ile	full	23	phecode_556	Ulceration of the lower GI tract	298731	1659	IVW (fixed)	0.142128	0.185704	0.444065	0.181694	27.8209	20.9227
Ile	full	23	phecode_556	Ulceration of the lower GI tract	298731	1659	IVW (random)	0.142128	0.208831	0.496132	0.181694	27.8209	20.9227
Ile	full	23	phecode_556	Ulceration of the lower GI tract	298731	1659	Weighted median	0.199453	0.267312	0.455582
Ile	full	23	phecode_556	Ulceration of the lower GI tract	298731	1659	MR Egger beta	0.464452	0.503205	0.356013	0.165093	27.1763	19.0471
Ile	full	23	phecode_556	Ulceration of the lower GI tract	298731	1659	MR Egger intercept	-0.0168796	0.0239173	0.480345	0.165093	27.1763	19.0471
Ile	strict	6	phecode_556	Ulceration of the lower GI tract	298731	1659	IVW (fixed)	0.51378	0.402855	0.202187	0.156404	7.99694	37.4761
Ile	strict	6	phecode_556	Ulceration of the lower GI tract	298731	1659	IVW (random)	0.51378	0.509479	0.313243	0.156404	7.99694	37.4761
Ile	strict	6	phecode_556	Ulceration of the lower GI tract	298731	1659	Weighted median	0.469776	0.51497	0.361642
Ile	strict	6	phecode_556	Ulceration of the lower GI tract	298731	1659	MR Egger beta	0.714955	1.55262	0.645169	0.0931149	7.95838	37.1731
Ile	strict	6	phecode_556	Ulceration of the lower GI tract	298731	1659	MR Egger intercept	-0.00918893	0.0659974	0.889267	0.0931149	7.95838	37.1731
Ile	full	23	urea	Urea	349596		IVW (fixed)	0.122821	0.0127088	4.27459e-22	7.67916e-53	310.843	92.9225
Ile	full	23	urea	Urea	349596		IVW (random)	0.122821	0.0477708	0.0101388	7.67916e-53	310.843	92.9225
Ile	full	23	urea	Urea	349596		Weighted median	0.0641248	0.0315837	0.0423244
Ile	full	23	urea	Urea	349596		MR Egger beta	0.160923	0.116026	0.165454	4.85648e-53	308.917	92.8783
Ile	full	23	urea	Urea	349596		MR Egger intercept	-0.0020002	0.00552742	0.717451	4.85648e-53	308.917	92.8783
Ile	strict	6	urea	Urea	349596		IVW (fixed)	0.145321	0.0272126	9.28322e-08	1.03428e-15	79.566	93.7159
Ile	strict	6	urea	Urea	349596		IVW (random)	0.145321	0.108555	0.180671	1.03428e-15	79.566	93.7159
Ile	strict	6	urea	Urea	349596		Weighted median	0.0626224	0.0488669	0.200022
Ile	strict	6	urea	Urea	349596		MR Egger beta	-0.188706	0.273729	0.490577	2.45492e-11	55.5808	91.0041
Ile	strict	6	urea	Urea	349596		MR Egger intercept	0.0154139	0.011732	0.188903	2.45492e-11	55.5808	91.0041
Ile	full	23	uric	Uric acid	349950		IVW (fixed)	0.290671	0.0127004	6.295e-116	2.0541e-113	602.978	96.3514
Ile	full	23	uric	Uric acid	349950		IVW (random)	0.290671	0.0664901	1.23313e-05	2.0541e-113	602.978	96.3514
Ile	full	23	uric	Uric acid	349950		Weighted median	0.293581	0.0468044	3.55285e-10
Ile	full	23	uric	Uric acid	349950		MR Egger beta	0.367326	0.160927	0.0224559	1.6586e-112	595.169	96.3036
Ile	full	23	uric	Uric acid	349950		MR Egger intercept	-0.00402465	0.00766731	0.599645	1.6586e-112	595.169	96.3036
Ile	strict	6	uric	Uric acid	349950		IVW (fixed)	0.174556	0.027199	1.38317e-10	9.03342e-23	113.106	95.5794
Ile	strict	6	uric	Uric acid	349950		IVW (random)	0.174556	0.129363	0.177225	9.03342e-23	113.106	95.5794
Ile	strict	6	uric	Uric acid	349950		Weighted median	0.151352	0.0525394	0.00396764
Ile	strict	6	uric	Uric acid	349950		MR Egger beta	0.18604	0.390232	0.633547	1.60495e-23	113.078	95.5783
Ile	strict	6	uric	Uric acid	349950		MR Egger intercept	-0.000529923	0.0167255	0.974724	1.60495e-23	113.078	95.5783
Ile	full	23	phecode_594	Urinary calculus	366768	8376	IVW (fixed)	0.220085	0.0833211	0.00825634	0.000811825	48.9488	55.055
Ile	full	23	phecode_594	Urinary calculus	366768	8376	IVW (random)	0.220085	0.124284	0.0765901	0.000811825	48.9488	55.055
Ile	full	23	phecode_594	Urinary calculus	366768	8376	Weighted median	0.491037	0.140841	0.000489465
Ile	full	23	phecode_594	Urinary calculus	366768	8376	MR Egger beta	0.282005	0.302358	0.350981	0.000529415	48.8303	54.946
Ile	full	23	phecode_594	Urinary calculus	366768	8376	MR Egger intercept	-0.00325111	0.0144055	0.821446	0.000529415	48.8303	54.946
Ile	strict	6	phecode_594	Urinary calculus	366768	8376	IVW (fixed)	0.33184	0.177909	0.0621501	0.192229	7.40486	32.4768
Ile	strict	6	phecode_594	Urinary calculus	366768	8376	IVW (random)	0.33184	0.216507	0.125349	0.192229	7.40486	32.4768
Ile	strict	6	phecode_594	Urinary calculus	366768	8376	Weighted median	0.501326	0.238908	0.035869
Ile	strict	6	phecode_594	Urinary calculus	366768	8376	MR Egger beta	-0.546809	0.478628	0.253266	0.478709	3.49454	0
Ile	strict	6	phecode_594	Urinary calculus	366768	8376	MR Egger intercept	0.0406719	0.0205678	0.0479905	0.478709	3.49454	0
Ile	full	23	phecode_591	Urinary tract infection	350395	19626	IVW (fixed)	0.0718043	0.0556792	0.197187	0.184212	27.7472	20.7126
Ile	full	23	phecode_591	Urinary tract infection	350395	19626	IVW (random)	0.0718043	0.0625304	0.25084	0.184212	27.7472	20.7126
Ile	full	23	phecode_591	Urinary tract infection	350395	19626	Weighted median	0.0202823	0.0829423	0.806816
Ile	full	23	phecode_591	Urinary tract infection	350395	19626	MR Egger beta	-0.0329322	0.150173	0.826421	0.171253	26.9879	18.4821
Ile	full	23	phecode_591	Urinary tract infection	350395	19626	MR Egger intercept	0.00549982	0.00715536	0.442114	0.171253	26.9879	18.4821
Ile	strict	6	phecode_591	Urinary tract infection	350395	19626	IVW (fixed)	0.0896309	0.119409	0.45288	0.0573139	10.7159	53.3402
Ile	strict	6	phecode_591	Urinary tract infection	350395	19626	IVW (random)	0.0896309	0.174809	0.608137	0.0573139	10.7159	53.3402
Ile	strict	6	phecode_591	Urinary tract infection	350395	19626	Weighted median	-0.0710188	0.162138	0.661376
Ile	strict	6	phecode_591	Urinary tract infection	350395	19626	MR Egger beta	0.0861996	0.526084	0.869848	0.0299516	10.7157	53.3396
Ile	strict	6	phecode_591	Urinary tract infection	350395	19626	MR Egger intercept	0.000158325	0.0225375	0.994395	0.0299516	10.7157	53.3396
Ile	full	23	uriacc	Urine creatinine	356757		IVW (fixed)	0.00158967	0.0125806	0.899448	2.99169e-08	78.376	71.9302
Ile	full	23	uriacc	Urine creatinine	356757		IVW (random)	0.00158967	0.0237456	0.946625	2.99169e-08	78.376	71.9302
Ile	full	23	uriacc	Urine creatinine	356757		Weighted median	0.00358305	0.0221086	0.871254
Ile	full	23	uriacc	Urine creatinine	356757		MR Egger beta	-0.0870194	0.0537845	0.105678	8.04437e-07	67.7437	67.5247
Ile	full	23	uriacc	Urine creatinine	356757		MR Egger intercept	0.00465188	0.00256235	0.0694516	8.04437e-07	67.7437	67.5247
Ile	strict	6	uriacc	Urine creatinine	356757		IVW (fixed)	0.0261111	0.026938	0.332392	0.697126	3.01855	0
Ile	strict	6	uriacc	Urine creatinine	356757		IVW (random)	0.0261111	0.026938	0.332392	0.697126	3.01855	0
Ile	strict	6	uriacc	Urine creatinine	356757		Weighted median	0.0338939	0.0339405	0.317975
Ile	strict	6	uriacc	Urine creatinine	356757		MR Egger beta	-0.0165589	0.0727143	0.81986	0.623387	2.61942	0
Ile	strict	6	uriacc	Urine creatinine	356757		MR Egger intercept	0.00196888	0.00311645	0.527537	0.623387	2.61942	0
Ile	full	23	uriamac	Urine microalbumin	306509		IVW (fixed)	0.0732274	0.0135744	6.86987e-08	0.000152386	54.2355	59.4362
Ile	full	23	uriamac	Urine microalbumin	306509		IVW (random)	0.0732274	0.0213132	0.000590874	0.000152386	54.2355	59.4362
Ile	full	23	uriamac	Urine microalbumin	306509		Weighted median	0.036924	0.0207101	0.0746034
Ile	full	23	uriamac	Urine microalbumin	306509		MR Egger beta	0.0926721	0.0517211	0.0731703	0.000105678	53.7959	59.1047
Ile	full	23	uriamac	Urine microalbumin	306509		MR Egger intercept	-0.00102066	0.00246372	0.678672	0.000105678	53.7959	59.1047
Ile	strict	6	uriamac	Urine microalbumin	306509		IVW (fixed)	0.0611766	0.0290603	0.0352771	0.00149064	19.5914	74.4786
Ile	strict	6	uriamac	Urine microalbumin	306509		IVW (random)	0.0611766	0.0575238	0.287555	0.00149064	19.5914	74.4786
Ile	strict	6	uriamac	Urine microalbumin	306509		Weighted median	0.0326478	0.0370783	0.378584
Ile	strict	6	uriamac	Urine microalbumin	306509		MR Egger beta	0.122635	0.170322	0.471514	0.00083014	18.879	73.5156
Ile	strict	6	uriamac	Urine microalbumin	306509		MR Egger intercept	-0.00283646	0.00730084	0.697638	0.00083014	18.879	73.5156
Ile	full	23	uriakc	Urine potassium	356936		IVW (fixed)	-0.0136405	0.0125777	0.278143	0.0202531	37.6104	41.5056
Ile	full	23	uriakc	Urine potassium	356936		IVW (random)	-0.0136405	0.0164454	0.406854	0.0202531	37.6104	41.5056
Ile	full	23	uriakc	Urine potassium	356936		Weighted median	-0.00291951	0.01891	0.877302
Ile	full	23	uriakc	Urine potassium	356936		MR Egger beta	-0.0772535	0.0370311	0.0369623	0.0568237	32.1282	31.5243
Ile	full	23	uriakc	Urine potassium	356936		MR Egger intercept	0.00333957	0.00176418	0.0583602	0.0568237	32.1282	31.5243
Ile	strict	6	uriakc	Urine potassium	356936		IVW (fixed)	0.00244788	0.0269317	0.927578	0.0634598	10.4493	52.1501
Ile	strict	6	uriakc	Urine potassium	356936		IVW (random)	0.00244788	0.0389334	0.949867	0.0634598	10.4493	52.1501
Ile	strict	6	uriakc	Urine potassium	356936		Weighted median	0.00572836	0.0359732	0.87348
Ile	strict	6	uriakc	Urine potassium	356936		MR Egger beta	-0.186289	0.0726972	0.0103911	0.620314	2.63683	0
Ile	strict	6	uriakc	Urine potassium	356936		MR Egger intercept	0.0087086	0.00311568	0.00518858	0.620314	2.63683	0
Ile	full	23	urianac	Urine sodium	356927		IVW (fixed)	0.0732	0.0125775	5.88779e-09	2.72025e-11	96.4075	77.1802
Ile	full	23	urianac	Urine sodium	356927		IVW (random)	0.0732	0.0263293	0.00543292	2.72025e-11	96.4075	77.1802
Ile	full	23	urianac	Urine sodium	356927		Weighted median	0.0305861	0.0224905	0.173844
Ile	full	23	urianac	Urine sodium	356927		MR Egger beta	0.156373	0.0609476	0.010297	5.21475e-10	87.0349	74.7228
Ile	full	23	urianac	Urine sodium	356927		MR Egger intercept	-0.00436655	0.00290365	0.132629	5.21475e-10	87.0349	74.7228
Ile	strict	6	urianac	Urine sodium	356927		IVW (fixed)	0.0292934	0.0269321	0.276739	0.801504	2.33235	0
Ile	strict	6	urianac	Urine sodium	356927		IVW (random)	0.0292934	0.0269321	0.276739	0.801504	2.33235	0
Ile	strict	6	urianac	Urine sodium	356927		Weighted median	0.0178735	0.0334354	0.592949
Ile	strict	6	urianac	Urine sodium	356927		MR Egger beta	0.0805463	0.0726983	0.267882	0.780476	1.75625	0
Ile	strict	6	urianac	Urine sodium	356927		MR Egger intercept	-0.00236489	0.00311574	0.447844	0.780476	1.75625	0
Ile	full	23	phecode_947	Urticaria	361611	592	IVW (fixed)	0.0616161	0.309944	0.842421	0.321455	24.5024	10.2129
Ile	full	23	phecode_947	Urticaria	361611	592	IVW (random)	0.0616161	0.327097	0.850585	0.321455	24.5024	10.2129
Ile	full	23	phecode_947	Urticaria	361611	592	Weighted median	-0.0189022	0.47557	0.968295
Ile	full	23	phecode_947	Urticaria	361611	592	MR Egger beta	0.904636	0.771484	0.24096	0.348232	22.9205	4.01603
Ile	full	23	phecode_947	Urticaria	361611	592	MR Egger intercept	-0.0441982	0.0367125	0.228628	0.348232	22.9205	4.01603
Ile	strict	6	phecode_947	Urticaria	361611	592	IVW (fixed)	0.828554	0.683462	0.225402	0.111257	8.94553	44.1061
Ile	strict	6	phecode_947	Urticaria	361611	592	IVW (random)	0.828554	0.914182	0.364759	0.111257	8.94553	44.1061
Ile	strict	6	phecode_947	Urticaria	361611	592	Weighted median	0.871726	0.88628	0.325323
Ile	strict	6	phecode_947	Urticaria	361611	592	MR Egger beta	3.88768	2.32113	0.0939516	0.201509	5.96856	16.2277
Ile	strict	6	phecode_947	Urticaria	361611	592	MR Egger intercept	-0.137435	0.0973004	0.157808	0.201509	5.96856	16.2277
Ile	full	23	phecode_454	Varicose veins	348973	13624	IVW (fixed)	0.0476084	0.0658345	0.469586	0.239487	26.2888	16.3143
Ile	full	23	phecode_454	Varicose veins	348973	13624	IVW (random)	0.0476084	0.0719661	0.508267	0.239487	26.2888	16.3143
Ile	full	23	phecode_454	Varicose veins	348973	13624	Weighted median	0.098554	0.0991179	0.320072
Ile	full	23	phecode_454	Varicose veins	348973	13624	MR Egger beta	0.113598	0.174486	0.515017	0.203674	26.0731	15.6219
Ile	full	23	phecode_454	Varicose veins	348973	13624	MR Egger intercept	-0.00346387	0.00831017	0.676808	0.203674	26.0731	15.6219
Ile	strict	6	phecode_454	Varicose veins	348973	13624	IVW (fixed)	-0.0562117	0.140625	0.689356	0.351317	5.56088	10.0861
Ile	strict	6	phecode_454	Varicose veins	348973	13624	IVW (random)	-0.0562117	0.148302	0.704662	0.351317	5.56088	10.0861
Ile	strict	6	phecode_454	Varicose veins	348973	13624	Weighted median	-0.0989427	0.185292	0.593354
Ile	strict	6	phecode_454	Varicose veins	348973	13624	MR Egger beta	0.018778	0.444025	0.966267	0.238393	5.51524	9.34208
Ile	strict	6	phecode_454	Varicose veins	348973	13624	MR Egger intercept	-0.00346665	0.0190544	0.855634	0.238393	5.51524	9.34208
Ile	full	23	phecode_217	Vascular hamartomas and non-neoplastic nevi	360262	844	IVW (fixed)	0.357301	0.257692	0.165581	0.928678	13.1574	0
Ile	full	23	phecode_217	Vascular hamartomas and non-neoplastic nevi	360262	844	IVW (random)	0.357301	0.257692	0.165581	0.928678	13.1574	0
Ile	full	23	phecode_217	Vascular hamartomas and non-neoplastic nevi	360262	844	Weighted median	0.362708	0.370676	0.327825
Ile	full	23	phecode_217	Vascular hamartomas and non-neoplastic nevi	360262	844	MR Egger beta	0.460591	0.613455	0.452764	0.904255	13.123	0
Ile	full	23	phecode_217	Vascular hamartomas and non-neoplastic nevi	360262	844	MR Egger intercept	-0.00542968	0.0292646	0.852807	0.904255	13.123	0
Ile	strict	6	phecode_217	Vascular hamartomas and non-neoplastic nevi	360262	844	IVW (fixed)	0.107466	0.549364	0.844908	0.627499	3.47285	0
Ile	strict	6	phecode_217	Vascular hamartomas and non-neoplastic nevi	360262	844	IVW (random)	0.107466	0.549364	0.844908	0.627499	3.47285	0
Ile	strict	6	phecode_217	Vascular hamartomas and non-neoplastic nevi	360262	844	Weighted median	-0.0124514	0.689219	0.985586
Ile	strict	6	phecode_217	Vascular hamartomas and non-neoplastic nevi	360262	844	MR Egger beta	-0.536068	1.4668	0.714762	0.51706	3.24896	0
Ile	strict	6	phecode_217	Vascular hamartomas and non-neoplastic nevi	360262	844	MR Egger intercept	0.029893	0.0631755	0.636089	0.51706	3.24896	0
Ile	full	23	phecode_441	Vascular insufficiency of intestine	355093	1243	IVW (fixed)	0.217376	0.212938	0.30733	0.918604	13.4895	0
Ile	full	23	phecode_441	Vascular insufficiency of intestine	355093	1243	IVW (random)	0.217376	0.212938	0.30733	0.918604	13.4895	0
Ile	full	23	phecode_441	Vascular insufficiency of intestine	355093	1243	Weighted median	0.237434	0.307334	0.439782
Ile	full	23	phecode_441	Vascular insufficiency of intestine	355093	1243	MR Egger beta	0.134074	0.505694	0.79091	0.891794	13.4565	0
Ile	full	23	phecode_441	Vascular insufficiency of intestine	355093	1243	MR Egger intercept	0.00439787	0.0242153	0.855885	0.891794	13.4565	0
Ile	strict	6	phecode_441	Vascular insufficiency of intestine	355093	1243	IVW (fixed)	0.206368	0.457128	0.651669	0.313497	5.92589	15.6245
Ile	strict	6	phecode_441	Vascular insufficiency of intestine	355093	1243	IVW (random)	0.206368	0.497656	0.678376	0.313497	5.92589	15.6245
Ile	strict	6	phecode_441	Vascular insufficiency of intestine	355093	1243	Weighted median	0.141435	0.564149	0.802042
Ile	strict	6	phecode_441	Vascular insufficiency of intestine	355093	1243	MR Egger beta	-0.970739	1.34932	0.471878	0.302699	4.85316	0
Ile	strict	6	phecode_441	Vascular insufficiency of intestine	355093	1243	MR Egger intercept	0.0546148	0.0580828	0.347068	0.302699	4.85316	0
Ile	full	23	phecode_671	Venous/cerebrovascular complications embolism in pregnancy and the puerperium	198649	155	IVW (fixed)	-0.533667	0.613744	0.384559	0.283227	25.2939	13.0225
Ile	full	23	phecode_671	Venous/cerebrovascular complications embolism in pregnancy and the puerperium	198649	155	IVW (random)	-0.533667	0.658088	0.417402	0.283227	25.2939	13.0225
Ile	full	23	phecode_671	Venous/cerebrovascular complications embolism in pregnancy and the puerperium	198649	155	Weighted median	-0.307394	0.917709	0.737657
Ile	full	23	phecode_671	Venous/cerebrovascular complications embolism in pregnancy and the puerperium	198649	155	MR Egger beta	-3.21082	1.4664	0.0285541	0.446483	21.2051	0
Ile	full	23	phecode_671	Venous/cerebrovascular complications embolism in pregnancy and the puerperium	198649	155	MR Egger intercept	0.140465	0.0698036	0.0441901	0.446483	21.2051	0
Ile	strict	6	phecode_671	Venous/cerebrovascular complications embolism in pregnancy and the puerperium	198649	155	IVW (fixed)	0.291049	1.28741	0.821145	0.170573	7.74982	35.4823
Ile	strict	6	phecode_671	Venous/cerebrovascular complications embolism in pregnancy and the puerperium	198649	155	IVW (random)	0.291049	1.60279	0.855906	0.170573	7.74982	35.4823
Ile	strict	6	phecode_671	Venous/cerebrovascular complications embolism in pregnancy and the puerperium	198649	155	Weighted median	0.869955	1.64764	0.597499
Ile	strict	6	phecode_671	Venous/cerebrovascular complications embolism in pregnancy and the puerperium	198649	155	MR Egger beta	-6.25454	3.3867	0.0647768	0.495829	3.38339	0
Ile	strict	6	phecode_671	Venous/cerebrovascular complications embolism in pregnancy and the puerperium	198649	155	MR Egger intercept	0.308218	0.147501	0.0366538	0.495829	3.38339	0
Ile	full	23	phecode_386	Vertiginous syndromes and other disorders of vestibular system	367542	10441	IVW (fixed)	0.11868	0.0747903	0.11255	0.175346	28.0101	21.457
Ile	full	23	phecode_386	Vertiginous syndromes and other disorders of vestibular system	367542	10441	IVW (random)	0.11868	0.08439	0.159627	0.175346	28.0101	21.457
Ile	full	23	phecode_386	Vertiginous syndromes and other disorders of vestibular system	367542	10441	Weighted median	0.0918139	0.108704	0.39832
Ile	full	23	phecode_386	Vertiginous syndromes and other disorders of vestibular system	367542	10441	MR Egger beta	-0.166007	0.193843	0.391778	0.251352	24.9039	11.6603
Ile	full	23	phecode_386	Vertiginous syndromes and other disorders of vestibular system	367542	10441	MR Egger intercept	0.0149504	0.00923756	0.105569	0.251352	24.9039	11.6603
Ile	strict	6	phecode_386	Vertiginous syndromes and other disorders of vestibular system	367542	10441	IVW (fixed)	0.209728	0.160871	0.192335	0.603387	3.63285	0
Ile	strict	6	phecode_386	Vertiginous syndromes and other disorders of vestibular system	367542	10441	IVW (random)	0.209728	0.160871	0.192335	0.603387	3.63285	0
Ile	strict	6	phecode_386	Vertiginous syndromes and other disorders of vestibular system	367542	10441	Weighted median	-0.00133643	0.199705	0.994661
Ile	strict	6	phecode_386	Vertiginous syndromes and other disorders of vestibular system	367542	10441	MR Egger beta	0.233547	0.435969	0.592168	0.458478	3.6294	0
Ile	strict	6	phecode_386	Vertiginous syndromes and other disorders of vestibular system	367542	10441	MR Egger intercept	-0.00109531	0.0186333	0.953125	0.458478	3.6294	0
Ile	full	23	phecode_070	Viral hepatitis	362034	1479	IVW (fixed)	-0.0511714	0.195715	0.793738	0.820234	15.9119	0
Ile	full	23	phecode_070	Viral hepatitis	362034	1479	IVW (random)	-0.0511714	0.195715	0.793738	0.820234	15.9119	0
Ile	full	23	phecode_070	Viral hepatitis	362034	1479	Weighted median	0.0502378	0.277218	0.856194
Ile	full	23	phecode_070	Viral hepatitis	362034	1479	MR Egger beta	0.290634	0.46557	0.53246	0.809828	15.2572	0
Ile	full	23	phecode_070	Viral hepatitis	362034	1479	MR Egger intercept	-0.017949	0.022183	0.418439	0.809828	15.2572	0
Ile	strict	6	phecode_070	Viral hepatitis	362034	1479	IVW (fixed)	-0.343398	0.416209	0.409337	0.623419	3.49979	0
Ile	strict	6	phecode_070	Viral hepatitis	362034	1479	IVW (random)	-0.343398	0.416209	0.409337	0.623419	3.49979	0
Ile	strict	6	phecode_070	Viral hepatitis	362034	1479	Weighted median	0.0130581	0.513172	0.979699
Ile	strict	6	phecode_070	Viral hepatitis	362034	1479	MR Egger beta	0.451059	1.11201	0.685017	0.57364	2.90622	0
Ile	strict	6	phecode_070	Viral hepatitis	362034	1479	MR Egger intercept	-0.0368847	0.0478751	0.441041	0.57364	2.90622	0
Ile	full	23	phecode_079	Viral infection	363694	3139	IVW (fixed)	-0.0416312	0.135501	0.758661	0.149994	28.8227	23.6712
Ile	full	23	phecode_079	Viral infection	363694	3139	IVW (random)	-0.0416312	0.155095	0.788373	0.149994	28.8227	23.6712
Ile	full	23	phecode_079	Viral infection	363694	3139	Weighted median	-0.0439751	0.213619	0.836902
Ile	full	23	phecode_079	Viral infection	363694	3139	MR Egger beta	0.202401	0.37366	0.588044	0.136525	28.1292	21.7895
Ile	full	23	phecode_079	Viral infection	363694	3139	MR Egger intercept	-0.0127702	0.0177481	0.471818	0.136525	28.1292	21.7895
Ile	strict	6	phecode_079	Viral infection	363694	3139	IVW (fixed)	-0.1731	0.290058	0.550656	0.0120434	14.6346	65.8343
Ile	strict	6	phecode_079	Viral infection	363694	3139	IVW (random)	-0.1731	0.496238	0.727221	0.0120434	14.6346	65.8343
Ile	strict	6	phecode_079	Viral infection	363694	3139	Weighted median	0.0543103	0.411285	0.894944
Ile	strict	6	phecode_079	Viral infection	363694	3139	MR Egger beta	1.09068	1.33733	0.414749	0.0203478	11.6274	56.9983
Ile	strict	6	phecode_079	Viral infection	363694	3139	MR Egger intercept	-0.0582107	0.057232	0.309106	0.0203478	11.6274	56.9983
Ile	full	23	phecode_078	Viral warts & HPV	362059	1504	IVW (fixed)	0.473842	0.194764	0.0149781	0.197248	27.3772	19.6412
Ile	full	23	phecode_078	Viral warts & HPV	362059	1504	IVW (random)	0.473842	0.217266	0.0291883	0.197248	27.3772	19.6412
Ile	full	23	phecode_078	Viral warts & HPV	362059	1504	Weighted median	0.527961	0.282971	0.0620723
Ile	full	23	phecode_078	Viral warts & HPV	362059	1504	MR Egger beta	1.05973	0.509965	0.0377052	0.228796	25.4355	13.5066
Ile	full	23	phecode_078	Viral warts & HPV	362059	1504	MR Egger intercept	-0.0307498	0.024286	0.205458	0.228796	25.4355	13.5066
Ile	strict	6	phecode_078	Viral warts & HPV	362059	1504	IVW (fixed)	0.386935	0.417997	0.354608	0.0195138	13.4492	62.8231
Ile	strict	6	phecode_078	Viral warts & HPV	362059	1504	IVW (random)	0.386935	0.685546	0.572469	0.0195138	13.4492	62.8231
Ile	strict	6	phecode_078	Viral warts & HPV	362059	1504	Weighted median	0.806163	0.528588	0.127228
Ile	strict	6	phecode_078	Viral warts & HPV	362059	1504	MR Egger beta	2.17082	1.82375	0.233926	0.0324238	10.5272	52.5042
Ile	strict	6	phecode_078	Viral warts & HPV	362059	1504	MR Egger intercept	-0.0820745	0.0778927	0.292026	0.0324238	10.5272	52.5042
Ile	full	23	phecode_368	Visual disturbances	367542	6044	IVW (fixed)	0.0341389	0.0975605	0.726395	0.767479	16.9252	0
Ile	full	23	phecode_368	Visual disturbances	367542	6044	IVW (random)	0.0341389	0.0975605	0.726395	0.767479	16.9252	0
Ile	full	23	phecode_368	Visual disturbances	367542	6044	Weighted median	0.0545622	0.141203	0.699193
Ile	full	23	phecode_368	Visual disturbances	367542	6044	MR Egger beta	0.209603	0.232461	0.367231	0.756386	16.2336	0
Ile	full	23	phecode_368	Visual disturbances	367542	6044	MR Egger intercept	-0.0092114	0.0110768	0.405637	0.756386	16.2336	0
Ile	strict	6	phecode_368	Visual disturbances	367542	6044	IVW (fixed)	-0.264766	0.208576	0.204299	0.270081	6.39019	21.755
Ile	strict	6	phecode_368	Visual disturbances	367542	6044	IVW (random)	-0.264766	0.235796	0.261496	0.270081	6.39019	21.755
Ile	strict	6	phecode_368	Visual disturbances	367542	6044	Weighted median	-0.0997407	0.278282	0.720033
Ile	strict	6	phecode_368	Visual disturbances	367542	6044	MR Egger beta	-0.112122	0.710068	0.874533	0.177441	6.30586	20.7087
Ile	strict	6	phecode_368	Visual disturbances	367542	6044	MR Egger intercept	-0.00703992	0.0304395	0.817101	0.177441	6.30586	20.7087
Ile	full	23	vitcap	Vital capacity	334904		IVW (fixed)	-0.0490816	0.012986	0.000157093	1.91521e-43	264.353	91.6778
Ile	full	23	vitcap	Vital capacity	334904		IVW (random)	-0.0490816	0.0450148	0.275562	1.91521e-43	264.353	91.6778
Ile	full	23	vitcap	Vital capacity	334904		Weighted median	-0.0477039	0.0214427	0.0261001
Ile	full	23	vitcap	Vital capacity	334904		MR Egger beta	-0.115209	0.108524	0.288419	6.99594e-43	258.797	91.4991
Ile	full	23	vitcap	Vital capacity	334904		MR Egger intercept	0.00347107	0.00516955	0.501937	6.99594e-43	258.797	91.4991
Ile	strict	6	vitcap	Vital capacity	334904		IVW (fixed)	-0.0700785	0.0277993	0.0117063	8.28666e-38	183.792	97.2795
Ile	strict	6	vitcap	Vital capacity	334904		IVW (random)	-0.0700785	0.168543	0.677564	8.28666e-38	183.792	97.2795
Ile	strict	6	vitcap	Vital capacity	334904		Weighted median	0.0501879	0.0356236	0.158882
Ile	strict	6	vitcap	Vital capacity	334904		MR Egger beta	-0.423173	0.471875	0.369831	3.66979e-33	158.136	96.8382
Ile	strict	6	vitcap	Vital capacity	334904		MR Egger intercept	0.0162917	0.0202235	0.420483	3.66979e-33	158.136	96.8382
Ile	full	23	vitd25	Vitamin D (25 dihydroxy-vitamin D)	335011		IVW (fixed)	-0.130332	0.0129877	1.06922e-23	1.07877e-38	240.608	90.8565
Ile	full	23	vitd25	Vitamin D (25 dihydroxy-vitamin D)	335011		IVW (random)	-0.130332	0.0429512	0.00241004	1.07877e-38	240.608	90.8565
Ile	full	23	vitd25	Vitamin D (25 dihydroxy-vitamin D)	335011		Weighted median	-0.127729	0.0283782	6.76479e-06
Ile	full	23	vitd25	Vitamin D (25 dihydroxy-vitamin D)	335011		MR Egger beta	-0.217828	0.10253	0.0336253	2.74619e-37	230.887	90.4715
Ile	full	23	vitd25	Vitamin D (25 dihydroxy-vitamin D)	335011		MR Egger intercept	0.00459136	0.00488264	0.347042	2.74619e-37	230.887	90.4715
Ile	strict	6	vitd25	Vitamin D (25 dihydroxy-vitamin D)	335011		IVW (fixed)	-0.080265	0.0277905	0.00387438	0.0320011	12.2116	59.0552
Ile	strict	6	vitd25	Vitamin D (25 dihydroxy-vitamin D)	335011		IVW (random)	-0.080265	0.0434308	0.064586	0.0320011	12.2116	59.0552
Ile	strict	6	vitd25	Vitamin D (25 dihydroxy-vitamin D)	335011		Weighted median	-0.0595888	0.0352238	0.0906995
Ile	strict	6	vitd25	Vitamin D (25 dihydroxy-vitamin D)	335011		MR Egger beta	-0.178963	0.119722	0.134962	0.0371586	10.202	50.9902
Ile	strict	6	vitd25	Vitamin D (25 dihydroxy-vitamin D)	335011		MR Egger intercept	0.00455572	0.00513243	0.374737	0.0371586	10.202	50.9902
Ile	full	23	phecode_261	Vitamin deficiency	364874	5002	IVW (fixed)	0.0128005	0.107517	0.905231	0.358333	23.79	7.52419
Ile	full	23	phecode_261	Vitamin deficiency	364874	5002	IVW (random)	0.0128005	0.111806	0.90885	0.358333	23.79	7.52419
Ile	full	23	phecode_261	Vitamin deficiency	364874	5002	Weighted median	0.0455807	0.159613	0.775208
Ile	full	23	phecode_261	Vitamin deficiency	364874	5002	MR Egger beta	0.21387	0.268046	0.424938	0.341833	23.0403	4.51514
Ile	full	23	phecode_261	Vitamin deficiency	364874	5002	MR Egger intercept	-0.0105403	0.012751	0.408448	0.341833	23.0403	4.51514
Ile	strict	6	phecode_261	Vitamin deficiency	364874	5002	IVW (fixed)	0.269427	0.229792	0.241003	0.735435	2.76973	0
Ile	strict	6	phecode_261	Vitamin deficiency	364874	5002	IVW (random)	0.269427	0.229792	0.241003	0.735435	2.76973	0
Ile	strict	6	phecode_261	Vitamin deficiency	364874	5002	Weighted median	0.146499	0.288816	0.611987
Ile	strict	6	phecode_261	Vitamin deficiency	364874	5002	MR Egger beta	-0.0121289	0.618435	0.984353	0.639405	2.52926	0
Ile	strict	6	phecode_261	Vitamin deficiency	364874	5002	MR Egger intercept	0.0129936	0.0264971	0.623865	0.639405	2.52926	0
Ile	full	23	WBC_10_9_L_bl	White blood cell count	356254		IVW (fixed)	0.0832167	0.0125886	3.8303e-11	4.44703e-65	370.698	94.0652
Ile	full	23	WBC_10_9_L_bl	White blood cell count	356254		IVW (random)	0.0832167	0.0516744	0.107309	4.44703e-65	370.698	94.0652
Ile	full	23	WBC_10_9_L_bl	White blood cell count	356254		Weighted median	0.110118	0.0300572	0.000248678
Ile	full	23	WBC_10_9_L_bl	White blood cell count	356254		MR Egger beta	0.21643	0.121751	0.0754614	9.02304e-61	346.697	93.6544
Ile	full	23	WBC_10_9_L_bl	White blood cell count	356254		MR Egger intercept	-0.0069934	0.00580021	0.227928	9.02304e-61	346.697	93.6544
Ile	strict	6	WBC_10_9_L_bl	White blood cell count	356254		IVW (fixed)	0.0218296	0.0269594	0.418099	0.00286673	18.0644	72.3213
Ile	strict	6	WBC_10_9_L_bl	White blood cell count	356254		IVW (random)	0.0218296	0.0512432	0.670108	0.00286673	18.0644	72.3213
Ile	strict	6	WBC_10_9_L_bl	White blood cell count	356254		Weighted median	0.0689379	0.0496607	0.165083
Ile	strict	6	WBC_10_9_L_bl	White blood cell count	356254		MR Egger beta	0.0386865	0.154414	0.802172	0.00123284	18.0023	72.2257
Ile	strict	6	WBC_10_9_L_bl	White blood cell count	356254		MR Egger intercept	-0.000777646	0.00661683	0.906444	0.00123284	18.0023	72.2257
Lac	full	4	phecode_550	Abdominal hernia	367542	45878	IVW (fixed)	-0.12046	0.0883205	0.172599	0.972555	0.230307	0
Lac	full	4	phecode_550	Abdominal hernia	367542	45878	IVW (random)	-0.12046	0.0883205	0.172599	0.972555	0.230307	0
Lac	full	4	phecode_550	Abdominal hernia	367542	45878	Weighted median	-0.1038	0.100479	0.301578
Lac	full	4	phecode_550	Abdominal hernia	367542	45878	MR Egger beta	-0.00715855	0.31663	0.981963	0.955302	0.0914564	0
Lac	full	4	phecode_550	Abdominal hernia	367542	45878	MR Egger intercept	-0.0048765	0.0130868	0.709427	0.955302	0.0914564	0
Lac	strict	3	phecode_550	Abdominal hernia	367542	45878	IVW (fixed)	-0.143304	0.125606	0.253914	0.920863	0.164888	0
Lac	strict	3	phecode_550	Abdominal hernia	367542	45878	IVW (random)	-0.143304	0.125606	0.253914	0.920863	0.164888	0
Lac	strict	3	phecode_550	Abdominal hernia	367542	45878	Weighted median	-0.120956	0.141504	0.392667
Lac	strict	3	phecode_550	Abdominal hernia	367542	45878	MR Egger beta	0.218623	1.02138	0.830511	0.846661	0.037396	0
Lac	strict	3	phecode_550	Abdominal hernia	367542	45878	MR Egger intercept	-0.0122509	0.0343106	0.721047	0.846661	0.037396	0
Lac	full	4	phecode_785	Abdominal pain	367542	23841	IVW (fixed)	-0.157006	0.117973	0.183234	0.66231	1.58714	0
Lac	full	4	phecode_785	Abdominal pain	367542	23841	IVW (random)	-0.157006	0.117973	0.183234	0.66231	1.58714	0
Lac	full	4	phecode_785	Abdominal pain	367542	23841	Weighted median	-0.124947	0.136529	0.360104
Lac	full	4	phecode_785	Abdominal pain	367542	23841	MR Egger beta	0.0886486	0.422968	0.83399	0.542979	1.22137	0
Lac	full	4	phecode_785	Abdominal pain	367542	23841	MR Egger intercept	-0.0105734	0.0174828	0.54532	0.542979	1.22137	0
Lac	strict	3	phecode_785	Abdominal pain	367542	23841	IVW (fixed)	-0.204607	0.167776	0.222644	0.489703	1.42791	0
Lac	strict	3	phecode_785	Abdominal pain	367542	23841	IVW (random)	-0.204607	0.167776	0.222644	0.489703	1.42791	0
Lac	strict	3	phecode_785	Abdominal pain	367542	23841	Weighted median	-0.152288	0.200425	0.447358
Lac	strict	3	phecode_785	Abdominal pain	367542	23841	MR Egger beta	0.632605	1.39473	0.65014	0.306561	1.04544	0
Lac	strict	3	phecode_785	Abdominal pain	367542	23841	MR Egger intercept	-0.0283409	0.0468553	0.545272	0.306561	1.04544	0
Lac	full	4	phecode_514	Abnormal findings examination of lungs	367542	4541	IVW (fixed)	0.0615817	0.263001	0.814869	0.860021	0.755741	0
Lac	full	4	phecode_514	Abnormal findings examination of lungs	367542	4541	IVW (random)	0.0615817	0.263001	0.814869	0.860021	0.755741	0
Lac	full	4	phecode_514	Abnormal findings examination of lungs	367542	4541	Weighted median	-0.0843799	0.300584	0.778926
Lac	full	4	phecode_514	Abnormal findings examination of lungs	367542	4541	MR Egger beta	-0.384929	0.942451	0.682955	0.774018	0.51232	0
Lac	full	4	phecode_514	Abnormal findings examination of lungs	367542	4541	MR Egger intercept	0.0192181	0.0389522	0.621747	0.774018	0.51232	0
Lac	strict	3	phecode_514	Abnormal findings examination of lungs	367542	4541	IVW (fixed)	0.250771	0.374145	0.502697	0.882364	0.250301	0
Lac	strict	3	phecode_514	Abnormal findings examination of lungs	367542	4541	IVW (random)	0.250771	0.374145	0.502697	0.882364	0.250301	0
Lac	strict	3	phecode_514	Abnormal findings examination of lungs	367542	4541	Weighted median	0.339373	0.422641	0.421986
Lac	strict	3	phecode_514	Abnormal findings examination of lungs	367542	4541	MR Egger beta	1.54857	3.04228	0.610741	0.79796	0.0655301	0
Lac	strict	3	phecode_514	Abnormal findings examination of lungs	367542	4541	MR Egger intercept	-0.0439193	0.102173	0.667305	0.79796	0.0655301	0
Lac	full	4	phecode_598	Abnormal findings on examination of urine	367542	340	IVW (fixed)	1.98122	0.951175	0.0372583	0.344035	3.32604	9.80266
Lac	full	4	phecode_598	Abnormal findings on examination of urine	367542	340	IVW (random)	1.98122	1.00153	0.0479063	0.344035	3.32604	9.80266
Lac	full	4	phecode_598	Abnormal findings on examination of urine	367542	340	Weighted median	2.21593	1.13355	0.0505984
Lac	full	4	phecode_598	Abnormal findings on examination of urine	367542	340	MR Egger beta	4.40736	3.98152	0.268314	0.250566	2.76807	0
Lac	full	4	phecode_598	Abnormal findings on examination of urine	367542	340	MR Egger intercept	-0.104786	0.165033	0.525466	0.250566	2.76807	0
Lac	strict	3	phecode_598	Abnormal findings on examination of urine	367542	340	IVW (fixed)	1.64021	1.36713	0.230237	0.201347	3.20545	37.6062
Lac	strict	3	phecode_598	Abnormal findings on examination of urine	367542	340	IVW (random)	1.64021	1.73077	0.343294	0.201347	3.20545	37.6062
Lac	strict	3	phecode_598	Abnormal findings on examination of urine	367542	340	Weighted median	1.94097	1.73025	0.261953
Lac	strict	3	phecode_598	Abnormal findings on examination of urine	367542	340	MR Egger beta	14.2066	15.4834	0.35886	0.165757	1.9209	0
Lac	strict	3	phecode_598	Abnormal findings on examination of urine	367542	340	MR Egger intercept	-0.423932	0.518412	0.413499	0.165757	1.9209	0
Lac	full	4	phecode_611	Abnormal findings on mammogram or breast exam	361669	1663	IVW (fixed)	0.443759	0.432252	0.304599	0.430664	2.75678	0
Lac	full	4	phecode_611	Abnormal findings on mammogram or breast exam	361669	1663	IVW (random)	0.443759	0.432252	0.304599	0.430664	2.75678	0
Lac	full	4	phecode_611	Abnormal findings on mammogram or breast exam	361669	1663	Weighted median	0.377531	0.511595	0.460546
Lac	full	4	phecode_611	Abnormal findings on mammogram or breast exam	361669	1663	MR Egger beta	0.881705	1.78862	0.622047	0.263161	2.66998	0
Lac	full	4	phecode_611	Abnormal findings on mammogram or breast exam	361669	1663	MR Egger intercept	-0.0188822	0.0740498	0.798728	0.263161	2.66998	0
Lac	strict	3	phecode_611	Abnormal findings on mammogram or breast exam	361669	1663	IVW (fixed)	0.235573	0.616647	0.702445	0.28186	2.53269	21.0326
Lac	strict	3	phecode_611	Abnormal findings on mammogram or breast exam	361669	1663	IVW (random)	0.235573	0.693925	0.734249	0.28186	2.53269	21.0326
Lac	strict	3	phecode_611	Abnormal findings on mammogram or breast exam	361669	1663	Weighted median	-0.221998	0.75995	0.770193
Lac	strict	3	phecode_611	Abnormal findings on mammogram or breast exam	361669	1663	MR Egger beta	-1.62882	7.74136	0.833351	0.121971	2.39182	16.3818
Lac	strict	3	phecode_611	Abnormal findings on mammogram or breast exam	361669	1663	MR Egger intercept	0.063119	0.260087	0.80825	0.121971	2.39182	16.3818
Lac	full	4	phecode_346	Abnormal findings on study of brain and/or nervous system	349003	328	IVW (fixed)	-0.450623	0.970045	0.642262	0.0147458	10.5022	71.4346
Lac	full	4	phecode_346	Abnormal findings on study of brain and/or nervous system	349003	328	IVW (random)	-0.450623	1.81498	0.803918	0.0147458	10.5022	71.4346
Lac	full	4	phecode_346	Abnormal findings on study of brain and/or nervous system	349003	328	Weighted median	0.0129203	1.16735	0.991169
Lac	full	4	phecode_346	Abnormal findings on study of brain and/or nervous system	349003	328	MR Egger beta	-0.48911	7.95725	0.950987	0.00524202	10.5021	71.4343
Lac	full	4	phecode_346	Abnormal findings on study of brain and/or nervous system	349003	328	MR Egger intercept	0.0016509	0.327742	0.995981	0.00524202	10.5021	71.4343
Lac	strict	3	phecode_346	Abnormal findings on study of brain and/or nervous system	349003	328	IVW (fixed)	-0.460883	1.37461	0.737411	0.00524196	10.5021	80.9562
Lac	strict	3	phecode_346	Abnormal findings on study of brain and/or nervous system	349003	328	IVW (random)	-0.460883	3.14993	0.883673	0.00524196	10.5021	80.9562
Lac	strict	3	phecode_346	Abnormal findings on study of brain and/or nervous system	349003	328	Weighted median	0.615103	1.89779	0.74585
Lac	strict	3	phecode_346	Abnormal findings on study of brain and/or nervous system	349003	328	MR Egger beta	-1.08395	36.3509	0.976211	0.0011944	10.499	80.9505
Lac	strict	3	phecode_346	Abnormal findings on study of brain and/or nervous system	349003	328	MR Egger intercept	0.0210423	1.2184	0.986221	0.0011944	10.499	80.9505
Lac	full	4	phecode_396	Abnormal heart sounds	354273	2560	IVW (fixed)	-0.482232	0.348826	0.166836	0.366405	3.16825	5.31036
Lac	full	4	phecode_396	Abnormal heart sounds	354273	2560	IVW (random)	-0.482232	0.358474	0.178549	0.366405	3.16825	5.31036
Lac	full	4	phecode_396	Abnormal heart sounds	354273	2560	Weighted median	-0.529177	0.424559	0.212612
Lac	full	4	phecode_396	Abnormal heart sounds	354273	2560	MR Egger beta	-1.63097	1.33032	0.220198	0.32363	2.25631	0
Lac	full	4	phecode_396	Abnormal heart sounds	354273	2560	MR Egger intercept	0.0493646	0.0549057	0.36861	0.32363	2.25631	0
Lac	strict	3	phecode_396	Abnormal heart sounds	354273	2560	IVW (fixed)	-0.372714	0.494404	0.45093	0.215398	3.07054	34.8648
Lac	strict	3	phecode_396	Abnormal heart sounds	354273	2560	IVW (random)	-0.372714	0.612596	0.542911	0.215398	3.07054	34.8648
Lac	strict	3	phecode_396	Abnormal heart sounds	354273	2560	Weighted median	-0.256288	0.593258	0.665741
Lac	strict	3	phecode_396	Abnormal heart sounds	354273	2560	MR Egger beta	-7.29968	4.01452	0.0690151	0.827639	0.0474068	0
Lac	strict	3	phecode_396	Abnormal heart sounds	354273	2560	MR Egger intercept	0.234567	0.134908	0.0820848	0.827639	0.0474068	0
Lac	full	4	phecode_350	Abnormal movement	367542	2651	IVW (fixed)	-0.708576	0.34379	0.0392959	0.503252	2.34872	0
Lac	full	4	phecode_350	Abnormal movement	367542	2651	IVW (random)	-0.708576	0.34379	0.0392959	0.503252	2.34872	0
Lac	full	4	phecode_350	Abnormal movement	367542	2651	Weighted median	-0.876427	0.414103	0.034307
Lac	full	4	phecode_350	Abnormal movement	367542	2651	MR Egger beta	-1.83347	1.23391	0.137304	0.48489	1.44767	0
Lac	full	4	phecode_350	Abnormal movement	367542	2651	MR Egger intercept	0.0483205	0.0509045	0.342499	0.48489	1.44767	0
Lac	strict	3	phecode_350	Abnormal movement	367542	2651	IVW (fixed)	-0.267258	0.487205	0.583312	0.699598	0.714498	0
Lac	strict	3	phecode_350	Abnormal movement	367542	2651	IVW (random)	-0.267258	0.487205	0.583312	0.699598	0.714498	0
Lac	strict	3	phecode_350	Abnormal movement	367542	2651	Weighted median	-0.271053	0.557285	0.626697
Lac	strict	3	phecode_350	Abnormal movement	367542	2651	MR Egger beta	2.12204	3.96518	0.592534	0.556475	0.345844	0
Lac	strict	3	phecode_350	Abnormal movement	367542	2651	MR Egger intercept	-0.0808651	0.133184	0.543739	0.556475	0.345844	0
Lac	full	4	phecode_589	Abnormal results of function study of kidney	337820	275	IVW (fixed)	1.00236	1.0528	0.341054	0.727769	1.30575	0
Lac	full	4	phecode_589	Abnormal results of function study of kidney	337820	275	IVW (random)	1.00236	1.0528	0.341054	0.727769	1.30575	0
Lac	full	4	phecode_589	Abnormal results of function study of kidney	337820	275	Weighted median	1.00644	1.23493	0.415087
Lac	full	4	phecode_589	Abnormal results of function study of kidney	337820	275	MR Egger beta	2.5422	3.76711	0.499778	0.569924	1.12451	0
Lac	full	4	phecode_589	Abnormal results of function study of kidney	337820	275	MR Egger intercept	-0.0663789	0.155921	0.670311	0.569924	1.12451	0
Lac	strict	3	phecode_589	Abnormal results of function study of kidney	337820	275	IVW (fixed)	0.22087	1.50249	0.88313	0.679004	0.774256	0
Lac	strict	3	phecode_589	Abnormal results of function study of kidney	337820	275	IVW (random)	0.22087	1.50249	0.88313	0.679004	0.774256	0
Lac	strict	3	phecode_589	Abnormal results of function study of kidney	337820	275	Weighted median	-0.459627	1.73373	0.790926
Lac	strict	3	phecode_589	Abnormal results of function study of kidney	337820	275	MR Egger beta	-7.69131	12.2062	0.528619	0.555467	0.347614	0
Lac	strict	3	phecode_589	Abnormal results of function study of kidney	337820	275	MR Egger intercept	0.267703	0.409847	0.513641	0.555467	0.347614	0
Lac	full	4	phecode_516	Abnormal sputum	367542	2796	IVW (fixed)	0.259537	0.334095	0.437257	0.773869	1.11328	0
Lac	full	4	phecode_516	Abnormal sputum	367542	2796	IVW (random)	0.259537	0.334095	0.437257	0.773869	1.11328	0
Lac	full	4	phecode_516	Abnormal sputum	367542	2796	Weighted median	0.328741	0.385643	0.393965
Lac	full	4	phecode_516	Abnormal sputum	367542	2796	MR Egger beta	-0.890845	1.19666	0.45661	0.946005	0.111015	0
Lac	full	4	phecode_516	Abnormal sputum	367542	2796	MR Egger intercept	0.0495136	0.0494576	0.316763	0.946005	0.111015	0
Lac	strict	3	phecode_516	Abnormal sputum	367542	2796	IVW (fixed)	0.609789	0.47541	0.199611	0.979765	0.0408852	0
Lac	strict	3	phecode_516	Abnormal sputum	367542	2796	IVW (random)	0.609789	0.47541	0.199611	0.979765	0.0408852	0
Lac	strict	3	phecode_516	Abnormal sputum	367542	2796	Weighted median	0.585611	0.537031	0.275511
Lac	strict	3	phecode_516	Abnormal sputum	367542	2796	MR Egger beta	0.169504	3.86352	0.965006	0.867819	0.0276987	0
Lac	strict	3	phecode_516	Abnormal sputum	367542	2796	MR Egger intercept	0.0148968	0.129726	0.908578	0.867819	0.0276987	0
Lac	full	4	phecode_175	Acquired absence of breast	182046	4678	IVW (fixed)	-0.207046	0.261205	0.427978	0.18707	4.79964	37.4954
Lac	full	4	phecode_175	Acquired absence of breast	182046	4678	IVW (random)	-0.207046	0.330389	0.530874	0.18707	4.79964	37.4954
Lac	full	4	phecode_175	Acquired absence of breast	182046	4678	Weighted median	-0.169936	0.317982	0.593051
Lac	full	4	phecode_175	Acquired absence of breast	182046	4678	MR Egger beta	-0.272969	1.44909	0.850585	0.0909785	4.79426	37.4252
Lac	full	4	phecode_175	Acquired absence of breast	182046	4678	MR Egger intercept	0.0028372	0.059888	0.962214	0.0909785	4.79426	37.4252
Lac	strict	3	phecode_175	Acquired absence of breast	182046	4678	IVW (fixed)	0.0109038	0.371594	0.976591	0.127478	4.11962	51.4519
Lac	strict	3	phecode_175	Acquired absence of breast	182046	4678	IVW (random)	0.0109038	0.533314	0.983688	0.127478	4.11962	51.4519
Lac	strict	3	phecode_175	Acquired absence of breast	182046	4678	Weighted median	0.325209	0.457827	0.477499
Lac	strict	3	phecode_175	Acquired absence of breast	182046	4678	MR Egger beta	5.4378	3.02336	0.0720828	0.357056	0.848222	0
Lac	strict	3	phecode_175	Acquired absence of breast	182046	4678	MR Egger intercept	-0.183634	0.101528	0.0704973	0.357056	0.848222	0
Lac	full	4	phecode_735	Acquired foot deformities	362281	11606	IVW (fixed)	-0.0259737	0.167111	0.876484	0.686495	1.48172	0
Lac	full	4	phecode_735	Acquired foot deformities	362281	11606	IVW (random)	-0.0259737	0.167111	0.876484	0.686495	1.48172	0
Lac	full	4	phecode_735	Acquired foot deformities	362281	11606	Weighted median	0.0569517	0.195275	0.770556
Lac	full	4	phecode_735	Acquired foot deformities	362281	11606	MR Egger beta	-0.694489	0.598825	0.24615	0.936987	0.130171	0
Lac	full	4	phecode_735	Acquired foot deformities	362281	11606	MR Egger intercept	0.0287661	0.0247436	0.245007	0.936987	0.130171	0
Lac	strict	3	phecode_735	Acquired foot deformities	362281	11606	IVW (fixed)	0.177731	0.237639	0.454518	0.986049	0.0280984	0
Lac	strict	3	phecode_735	Acquired foot deformities	362281	11606	IVW (random)	0.177731	0.237639	0.454518	0.986049	0.0280984	0
Lac	strict	3	phecode_735	Acquired foot deformities	362281	11606	Weighted median	0.156788	0.266785	0.556738
Lac	strict	3	phecode_735	Acquired foot deformities	362281	11606	MR Egger beta	-0.0637723	1.93169	0.973664	0.91195	0.0122277	0
Lac	strict	3	phecode_735	Acquired foot deformities	362281	11606	MR Egger intercept	0.00817223	0.0648697	0.899748	0.91195	0.0122277	0
Lac	full	4	phecode_283	Acquired hemolytic anemias	337033	214	IVW (fixed)	0.261401	1.20444	0.828184	0.724425	1.31985	0
Lac	full	4	phecode_283	Acquired hemolytic anemias	337033	214	IVW (random)	0.261401	1.20444	0.828184	0.724425	1.31985	0
Lac	full	4	phecode_283	Acquired hemolytic anemias	337033	214	Weighted median	0.292959	1.38902	0.832957
Lac	full	4	phecode_283	Acquired hemolytic anemias	337033	214	MR Egger beta	1.83797	4.31041	0.669814	0.555787	1.17474	0
Lac	full	4	phecode_283	Acquired hemolytic anemias	337033	214	MR Egger intercept	-0.0680052	0.178523	0.703253	0.555787	1.17474	0
Lac	strict	3	phecode_283	Acquired hemolytic anemias	337033	214	IVW (fixed)	0.306617	1.72092	0.858589	0.51724	1.3185	0
Lac	strict	3	phecode_283	Acquired hemolytic anemias	337033	214	IVW (random)	0.306617	1.72092	0.858589	0.51724	1.3185	0
Lac	strict	3	phecode_283	Acquired hemolytic anemias	337033	214	Weighted median	0.831888	1.99884	0.677274
Lac	strict	3	phecode_283	Acquired hemolytic anemias	337033	214	MR Egger beta	15.566	14.0349	0.267391	0.730825	0.118355	0
Lac	strict	3	phecode_283	Acquired hemolytic anemias	337033	214	MR Egger intercept	-0.516298	0.471285	0.273293	0.730825	0.118355	0
Lac	full	4	phecode_474	Acute and chronic tonsillitis	347811	2151	IVW (fixed)	0.210121	0.379235	0.579535	0.16926	5.03488	40.4157
Lac	full	4	phecode_474	Acute and chronic tonsillitis	347811	2151	IVW (random)	0.210121	0.491296	0.668879	0.16926	5.03488	40.4157
Lac	full	4	phecode_474	Acute and chronic tonsillitis	347811	2151	Weighted median	0.820715	0.487373	0.0921897
Lac	full	4	phecode_474	Acute and chronic tonsillitis	347811	2151	MR Egger beta	1.59619	1.9003	0.400926	0.141728	3.90769	23.2283
Lac	full	4	phecode_474	Acute and chronic tonsillitis	347811	2151	MR Egger intercept	-0.0596948	0.0785925	0.447525	0.141728	3.90769	23.2283
Lac	strict	3	phecode_474	Acute and chronic tonsillitis	347811	2151	IVW (fixed)	-0.450876	0.539817	0.403583	0.354445	2.0744	3.58665
Lac	strict	3	phecode_474	Acute and chronic tonsillitis	347811	2151	IVW (random)	-0.450876	0.549766	0.412146	0.354445	2.0744	3.58665
Lac	strict	3	phecode_474	Acute and chronic tonsillitis	347811	2151	Weighted median	-0.640653	0.640218	0.316982
Lac	strict	3	phecode_474	Acute and chronic tonsillitis	347811	2151	MR Egger beta	-6.48076	4.38525	0.139446	0.694199	0.154577	0
Lac	strict	3	phecode_474	Acute and chronic tonsillitis	347811	2151	MR Egger intercept	0.204162	0.147348	0.165876	0.694199	0.154577	0
Lac	full	4	phecode_483	Acute bronchitis and bronchiolitis	346788	363	IVW (fixed)	1.37074	0.919706	0.136117	0.84818	0.805378	0
Lac	full	4	phecode_483	Acute bronchitis and bronchiolitis	346788	363	IVW (random)	1.37074	0.919706	0.136117	0.84818	0.805378	0
Lac	full	4	phecode_483	Acute bronchitis and bronchiolitis	346788	363	Weighted median	1.35237	1.07289	0.207491
Lac	full	4	phecode_483	Acute bronchitis and bronchiolitis	346788	363	MR Egger beta	-0.0387951	3.28746	0.990584	0.738624	0.605933	0
Lac	full	4	phecode_483	Acute bronchitis and bronchiolitis	346788	363	MR Egger intercept	0.0607889	0.136117	0.655169	0.738624	0.605933	0
Lac	strict	3	phecode_483	Acute bronchitis and bronchiolitis	346788	363	IVW (fixed)	1.49273	1.31406	0.255971	0.674191	0.788485	0
Lac	strict	3	phecode_483	Acute bronchitis and bronchiolitis	346788	363	IVW (random)	1.49273	1.31406	0.255971	0.674191	0.788485	0
Lac	strict	3	phecode_483	Acute bronchitis and bronchiolitis	346788	363	Weighted median	1.81032	1.50766	0.229849
Lac	strict	3	phecode_483	Acute bronchitis and bronchiolitis	346788	363	MR Egger beta	-7.57114	10.6523	0.477236	0.817436	0.0532888	0
Lac	strict	3	phecode_483	Acute bronchitis and bronchiolitis	346788	363	MR Egger intercept	0.306591	0.357567	0.391204	0.817436	0.0532888	0
Lac	full	4	phecode_464	Acute sinusitis	364449	250	IVW (fixed)	0.32922	1.11576	0.767944	0.740327	1.25298	0
Lac	full	4	phecode_464	Acute sinusitis	364449	250	IVW (random)	0.32922	1.11576	0.767944	0.740327	1.25298	0
Lac	full	4	phecode_464	Acute sinusitis	364449	250	Weighted median	0.391603	1.29715	0.762733
Lac	full	4	phecode_464	Acute sinusitis	364449	250	MR Egger beta	-3.93791	3.99419	0.324177	0.992507	0.0150427	0
Lac	full	4	phecode_464	Acute sinusitis	364449	250	MR Egger intercept	0.183424	0.164857	0.265868	0.992507	0.0150427	0
Lac	strict	3	phecode_464	Acute sinusitis	364449	250	IVW (fixed)	1.50769	1.58511	0.341525	0.924299	0.15744	0
Lac	strict	3	phecode_464	Acute sinusitis	364449	250	IVW (random)	1.50769	1.58511	0.341525	0.924299	0.15744	0
Lac	strict	3	phecode_464	Acute sinusitis	364449	250	Weighted median	1.34589	1.79007	0.452132
Lac	strict	3	phecode_464	Acute sinusitis	364449	250	MR Egger beta	-3.35021	12.8684	0.794599	0.910151	0.0127346	0
Lac	strict	3	phecode_464	Acute sinusitis	364449	250	MR Egger intercept	0.164252	0.431784	0.703647	0.910151	0.0127346	0
Lac	full	4	phecode_465	Acute upper respiratory infections of multiple or unspecified sites	367314	3115	IVW (fixed)	0.0453048	0.31627	0.886095	0.924019	0.476519	0
Lac	full	4	phecode_465	Acute upper respiratory infections of multiple or unspecified sites	367314	3115	IVW (random)	0.0453048	0.31627	0.886095	0.924019	0.476519	0
Lac	full	4	phecode_465	Acute upper respiratory infections of multiple or unspecified sites	367314	3115	Weighted median	0.0524015	0.360539	0.884441
Lac	full	4	phecode_465	Acute upper respiratory infections of multiple or unspecified sites	367314	3115	MR Egger beta	0.382594	1.13319	0.735646	0.826776	0.380442	0
Lac	full	4	phecode_465	Acute upper respiratory infections of multiple or unspecified sites	367314	3115	MR Egger intercept	-0.0145226	0.0468528	0.75659	0.826776	0.380442	0
Lac	strict	3	phecode_465	Acute upper respiratory infections of multiple or unspecified sites	367314	3115	IVW (fixed)	0.0282253	0.450226	0.950012	0.789119	0.473678	0
Lac	strict	3	phecode_465	Acute upper respiratory infections of multiple or unspecified sites	367314	3115	IVW (random)	0.0282253	0.450226	0.950012	0.789119	0.473678	0
Lac	strict	3	phecode_465	Acute upper respiratory infections of multiple or unspecified sites	367314	3115	Weighted median	0.0541543	0.508732	0.915226
Lac	strict	3	phecode_465	Acute upper respiratory infections of multiple or unspecified sites	367314	3115	MR Egger beta	2.51543	3.66224	0.492174	0.941653	0.00535718	0
Lac	strict	3	phecode_465	Acute upper respiratory infections of multiple or unspecified sites	367314	3115	MR Egger intercept	-0.0841731	0.122999	0.493761	0.941653	0.00535718	0
Lac	full	4	phecode_304	Adjustment reaction	336285	369	IVW (fixed)	2.43459	0.911732	0.00757851	0.837101	0.851551	0
Lac	full	4	phecode_304	Adjustment reaction	336285	369	IVW (random)	2.43459	0.911732	0.00757851	0.837101	0.851551	0
Lac	full	4	phecode_304	Adjustment reaction	336285	369	Weighted median	2.3677	1.05836	0.0252773
Lac	full	4	phecode_304	Adjustment reaction	336285	369	MR Egger beta	1.7451	3.24774	0.591042	0.669441	0.802624	0
Lac	full	4	phecode_304	Adjustment reaction	336285	369	MR Egger intercept	0.0297628	0.134555	0.824941	0.669441	0.802624	0
Lac	strict	3	phecode_304	Adjustment reaction	336285	369	IVW (fixed)	2.49316	1.30771	0.0565839	0.654539	0.847647	0
Lac	strict	3	phecode_304	Adjustment reaction	336285	369	IVW (random)	2.49316	1.30771	0.0565839	0.654539	0.847647	0
Lac	strict	3	phecode_304	Adjustment reaction	336285	369	Weighted median	2.25062	1.55101	0.146761
Lac	strict	3	phecode_304	Adjustment reaction	336285	369	MR Egger beta	-2.06715	10.6285	0.845791	0.416305	0.660722	0
Lac	strict	3	phecode_304	Adjustment reaction	336285	369	MR Egger intercept	0.153976	0.356138	0.665488	0.416305	0.660722	0
Lac	full	4	phecode_979	Adverse drug events and drug allergies	324713	434	IVW (fixed)	-0.403588	0.842858	0.632058	0.274626	3.8808	22.6964
Lac	full	4	phecode_979	Adverse drug events and drug allergies	324713	434	IVW (random)	-0.403588	0.958638	0.673754	0.274626	3.8808	22.6964
Lac	full	4	phecode_979	Adverse drug events and drug allergies	324713	434	Weighted median	0.589277	1.01026	0.559697
Lac	full	4	phecode_979	Adverse drug events and drug allergies	324713	434	MR Egger beta	4.58554	3.02206	0.129177	0.629571	0.925434	0
Lac	full	4	phecode_979	Adverse drug events and drug allergies	324713	434	MR Egger intercept	-0.215114	0.12513	0.0855927	0.629571	0.925434	0
Lac	strict	3	phecode_979	Adverse drug events and drug allergies	324713	434	IVW (fixed)	-1.47694	1.20216	0.219231	0.314608	2.31286	13.5268
Lac	strict	3	phecode_979	Adverse drug events and drug allergies	324713	434	IVW (random)	-1.47694	1.29277	0.253261	0.314608	2.31286	13.5268
Lac	strict	3	phecode_979	Adverse drug events and drug allergies	324713	434	Weighted median	-1.90785	1.43145	0.182596
Lac	strict	3	phecode_979	Adverse drug events and drug allergies	324713	434	MR Egger beta	12.9153	9.81435	0.188188	0.718807	0.129639	0
Lac	strict	3	phecode_979	Adverse drug events and drug allergies	324713	434	MR Egger intercept	-0.487356	0.329836	0.139523	0.718807	0.129639	0
Lac	full	4	phecode_967	Adverse effects of sedatives or other central nervous system depressants and anesthetics	324847	568	IVW (fixed)	-0.0622706	0.737421	0.932704	0.989962	0.115126	0
Lac	full	4	phecode_967	Adverse effects of sedatives or other central nervous system depressants and anesthetics	324847	568	IVW (random)	-0.0622706	0.737421	0.932704	0.989962	0.115126	0
Lac	full	4	phecode_967	Adverse effects of sedatives or other central nervous system depressants and anesthetics	324847	568	Weighted median	-0.0183926	0.839725	0.982525
Lac	full	4	phecode_967	Adverse effects of sedatives or other central nervous system depressants and anesthetics	324847	568	MR Egger beta	-0.117887	2.64411	0.964438	0.944289	0.114647	0
Lac	full	4	phecode_967	Adverse effects of sedatives or other central nervous system depressants and anesthetics	324847	568	MR Egger intercept	0.00239408	0.109304	0.982525	0.944289	0.114647	0
Lac	strict	3	phecode_967	Adverse effects of sedatives or other central nervous system depressants and anesthetics	324847	568	IVW (fixed)	-0.116778	1.04878	0.911342	0.946587	0.109784	0
Lac	strict	3	phecode_967	Adverse effects of sedatives or other central nervous system depressants and anesthetics	324847	568	IVW (random)	-0.116778	1.04878	0.911342	0.946587	0.109784	0
Lac	strict	3	phecode_967	Adverse effects of sedatives or other central nervous system depressants and anesthetics	324847	568	Weighted median	-0.122363	1.1787	0.917319
Lac	strict	3	phecode_967	Adverse effects of sedatives or other central nervous system depressants and anesthetics	324847	568	MR Egger beta	-2.09832	8.52137	0.805495	0.814782	0.0548786	0
Lac	strict	3	phecode_967	Adverse effects of sedatives or other central nervous system depressants and anesthetics	324847	568	MR Egger intercept	0.0670876	0.286308	0.814737	0.814782	0.0548786	0
Lac	full	4	phecode_941	Adverse reaction to serum or vaccine	361427	408	IVW (fixed)	0.306022	0.86781	0.72436	0.300119	3.6639	18.12
Lac	full	4	phecode_941	Adverse reaction to serum or vaccine	361427	408	IVW (random)	0.306022	0.959038	0.749656	0.300119	3.6639	18.12
Lac	full	4	phecode_941	Adverse reaction to serum or vaccine	361427	408	Weighted median	0.193126	1.05635	0.854936
Lac	full	4	phecode_941	Adverse reaction to serum or vaccine	361427	408	MR Egger beta	-2.64358	3.60925	0.463895	0.260552	2.68991	0
Lac	full	4	phecode_941	Adverse reaction to serum or vaccine	361427	408	MR Egger intercept	0.126863	0.149077	0.394775	0.260552	2.68991	0
Lac	strict	3	phecode_941	Adverse reaction to serum or vaccine	361427	408	IVW (fixed)	0.55392	1.23219	0.653042	0.166661	3.58359	44.1901
Lac	strict	3	phecode_941	Adverse reaction to serum or vaccine	361427	408	IVW (random)	0.55392	1.64939	0.736996	0.166661	3.58359	44.1901
Lac	strict	3	phecode_941	Adverse reaction to serum or vaccine	361427	408	Weighted median	0.687679	1.50504	0.647731
Lac	strict	3	phecode_941	Adverse reaction to serum or vaccine	361427	408	MR Egger beta	-18.1746	9.9785	0.0685495	0.936575	0.00633221	0
Lac	strict	3	phecode_941	Adverse reaction to serum or vaccine	361427	408	MR Egger intercept	0.634105	0.335263	0.0585757	0.936575	0.00633221	0
Lac	full	4	alt	Alanine transaminase	346624		IVW (fixed)	0.082773	0.0298234	0.00551273	0.000116507	20.788	85.5686
Lac	full	4	alt	Alanine transaminase	346624		IVW (random)	0.082773	0.078506	0.291721	0.000116507	20.788	85.5686
Lac	full	4	alt	Alanine transaminase	346624		Weighted median	0.0749529	0.0442158	0.0900449
Lac	full	4	alt	Alanine transaminase	346624		MR Egger beta	-0.0959898	0.318424	0.763069	0.000139564	17.754	83.1024
Lac	full	4	alt	Alanine transaminase	346624		MR Egger intercept	0.00769675	0.0131653	0.558802	0.000139564	17.754	83.1024
Lac	strict	3	alt	Alanine transaminase	346624		IVW (fixed)	0.167268	0.0424479	8.12927e-05	0.00153154	12.963	84.5714
Lac	strict	3	alt	Alanine transaminase	346624		IVW (random)	0.167268	0.108067	0.121666	0.00153154	12.963	84.5714
Lac	strict	3	alt	Alanine transaminase	346624		Weighted median	0.223479	0.0589339	0.000149425
Lac	strict	3	alt	Alanine transaminase	346624		MR Egger beta	0.926203	0.979635	0.344425	0.00453893	8.05456	75.1693
Lac	strict	3	alt	Alanine transaminase	346624		MR Egger intercept	-0.0256869	0.032905	0.435016	0.00453893	8.05456	75.1693
Lac	full	4	alb	Albumin	320804		IVW (fixed)	0.558851	0.0309848	1.01065e-72	1.23877e-51	239.471	98.7472
Lac	full	4	alb	Albumin	320804		IVW (random)	0.558851	0.27683	0.0435133	1.23877e-51	239.471	98.7472
Lac	full	4	alb	Albumin	320804		Weighted median	0.359388	0.0608641	3.53154e-09
Lac	full	4	alb	Albumin	320804		MR Egger beta	2.06939	0.488457	2.2693e-05	3.92074e-09	38.714	92.2509
Lac	full	4	alb	Albumin	320804		MR Egger intercept	-0.0650523	0.0201998	0.00127991	3.92074e-09	38.714	92.2509
Lac	strict	3	alb	Albumin	320804		IVW (fixed)	0.0735862	0.0441193	0.0953377	0.68505	0.756528	0
Lac	strict	3	alb	Albumin	320804		IVW (random)	0.0735862	0.0441193	0.0953377	0.68505	0.756528	0
Lac	strict	3	alb	Albumin	320804		Weighted median	0.0518829	0.051601	0.314674
Lac	strict	3	alb	Albumin	320804		MR Egger beta	-0.0349607	0.358756	0.922369	0.4153	0.663577	0
Lac	strict	3	alb	Albumin	320804		MR Egger intercept	0.00367391	0.0120504	0.760458	0.4153	0.663577	0
Lac	full	4	phecode_317	Alcohol-related disorders	357939	7217	IVW (fixed)	-0.60319	0.210456	0.00415559	0.0357103	8.5625	64.9635
Lac	full	4	phecode_317	Alcohol-related disorders	357939	7217	IVW (random)	-0.60319	0.355551	0.0897926	0.0357103	8.5625	64.9635
Lac	full	4	phecode_317	Alcohol-related disorders	357939	7217	Weighted median	-0.8847	0.288261	0.00214707
Lac	full	4	phecode_317	Alcohol-related disorders	357939	7217	MR Egger beta	-2.15854	1.06307	0.0423079	0.137838	3.96335	24.3065
Lac	full	4	phecode_317	Alcohol-related disorders	357939	7217	MR Egger intercept	0.0668051	0.0438518	0.127651	0.137838	3.96335	24.3065
Lac	strict	3	phecode_317	Alcohol-related disorders	357939	7217	IVW (fixed)	-0.09212	0.29825	0.757422	0.257403	2.71422	26.3141
Lac	strict	3	phecode_317	Alcohol-related disorders	357939	7217	IVW (random)	-0.09212	0.347447	0.790906	0.257403	2.71422	26.3141
Lac	strict	3	phecode_317	Alcohol-related disorders	357939	7217	Weighted median	0.0945171	0.368486	0.797564
Lac	strict	3	phecode_317	Alcohol-related disorders	357939	7217	MR Egger beta	0.475499	3.9566	0.904341	0.102987	2.65866	24.7742
Lac	strict	3	phecode_317	Alcohol-related disorders	357939	7217	MR Egger intercept	-0.0192082	0.132876	0.88506	0.102987	2.65866	24.7742
Lac	full	4	alp	Alkaline phosphatase	349615		IVW (fixed)	0.451395	0.0296874	3.27946e-52	2.22266e-52	242.921	98.765
Lac	full	4	alp	Alkaline phosphatase	349615		IVW (random)	0.451395	0.267143	0.0910829	2.22266e-52	242.921	98.765
Lac	full	4	alp	Alkaline phosphatase	349615		Weighted median	0.301202	0.0590034	3.31115e-07
Lac	full	4	alp	Alkaline phosphatase	349615		MR Egger beta	1.95545	0.384536	3.67227e-07	2.11425e-06	26.1336	88.5205
Lac	full	4	alp	Alkaline phosphatase	349615		MR Egger intercept	-0.064767	0.0159009	4.63785e-05	2.11425e-06	26.1336	88.5205
Lac	strict	3	alp	Alkaline phosphatase	349615		IVW (fixed)	-0.0166645	0.0422656	0.693374	0.652785	0.853014	0
Lac	strict	3	alp	Alkaline phosphatase	349615		IVW (random)	-0.0166645	0.0422656	0.693374	0.652785	0.853014	0
Lac	strict	3	alp	Alkaline phosphatase	349615		Weighted median	-0.00726651	0.0483897	0.880633
Lac	strict	3	alp	Alkaline phosphatase	349615		MR Egger beta	0.28664	0.343708	0.404302	0.80283	0.0623431	0
Lac	strict	3	alp	Alkaline phosphatase	349615		MR Egger intercept	-0.0102656	0.0115448	0.373897	0.80283	0.0623431	0
Lac	full	4	phecode_930	Allergic reaction to food	361242	223	IVW (fixed)	0.214262	1.16567	0.854162	0.211763	4.50591	33.4208
Lac	full	4	phecode_930	Allergic reaction to food	361242	223	IVW (random)	0.214262	1.42858	0.880778	0.211763	4.50591	33.4208
Lac	full	4	phecode_930	Allergic reaction to food	361242	223	Weighted median	-0.205405	1.4776	0.88944
Lac	full	4	phecode_930	Allergic reaction to food	361242	223	MR Egger beta	7.60419	4.18012	0.068891	0.572067	1.117	0
Lac	full	4	phecode_930	Allergic reaction to food	361242	223	MR Egger intercept	-0.318963	0.173265	0.065636	0.572067	1.117	0
Lac	strict	3	phecode_930	Allergic reaction to food	361242	223	IVW (fixed)	-2.23961	1.66462	0.17849	0.886068	0.241923	0
Lac	strict	3	phecode_930	Allergic reaction to food	361242	223	IVW (random)	-2.23961	1.66462	0.17849	0.886068	0.241923	0
Lac	strict	3	phecode_930	Allergic reaction to food	361242	223	Weighted median	-2.33262	1.88941	0.216989
Lac	strict	3	phecode_930	Allergic reaction to food	361242	223	MR Egger beta	-4.6804	13.5526	0.729831	0.647559	0.208992	0
Lac	strict	3	phecode_930	Allergic reaction to food	361242	223	MR Egger intercept	0.0827048	0.455745	0.855998	0.647559	0.208992	0
Lac	full	4	phecode_476	Allergic rhinitis	348263	2603	IVW (fixed)	-0.534911	0.345033	0.121065	0.0753025	6.89555	56.4937
Lac	full	4	phecode_476	Allergic rhinitis	348263	2603	IVW (random)	-0.534911	0.523099	0.306506	0.0753025	6.89555	56.4937
Lac	full	4	phecode_476	Allergic rhinitis	348263	2603	Weighted median	-0.375034	0.439561	0.393547
Lac	full	4	phecode_476	Allergic rhinitis	348263	2603	MR Egger beta	2.0661	1.27076	0.103976	0.348548	2.10796	0
Lac	full	4	phecode_476	Allergic rhinitis	348263	2603	MR Egger intercept	-0.111962	0.0525323	0.0330651	0.348548	2.10796	0
Lac	strict	3	phecode_476	Allergic rhinitis	348263	2603	IVW (fixed)	-1.26555	0.490647	0.00989877	0.285272	2.50863	20.2751
Lac	strict	3	phecode_476	Allergic rhinitis	348263	2603	IVW (random)	-1.26555	0.549505	0.0212751	0.285272	2.50863	20.2751
Lac	strict	3	phecode_476	Allergic rhinitis	348263	2603	Weighted median	-0.889811	0.608274	0.143509
Lac	strict	3	phecode_476	Allergic rhinitis	348263	2603	MR Egger beta	1.35316	5.75417	0.814083	0.14995	2.07276	3.51036
Lac	strict	3	phecode_476	Allergic rhinitis	348263	2603	MR Egger intercept	-0.0886667	0.193356	0.646546	0.14995	2.07276	3.51036
Lac	full	4	phecode_565	Anal and rectal conditions	356640	20227	IVW (fixed)	-0.0808649	0.127465	0.525813	0.548307	2.11787	0
Lac	full	4	phecode_565	Anal and rectal conditions	356640	20227	IVW (random)	-0.0808649	0.127465	0.525813	0.548307	2.11787	0
Lac	full	4	phecode_565	Anal and rectal conditions	356640	20227	Weighted median	-0.0950363	0.150886	0.52879
Lac	full	4	phecode_565	Anal and rectal conditions	356640	20227	MR Egger beta	0.105032	0.456852	0.818166	0.379403	1.93832	0
Lac	full	4	phecode_565	Anal and rectal conditions	356640	20227	MR Egger intercept	-0.00800203	0.0188845	0.671758	0.379403	1.93832	0
Lac	strict	3	phecode_565	Anal and rectal conditions	356640	20227	IVW (fixed)	-0.0778317	0.181347	0.667788	0.346921	2.11731	5.54071
Lac	strict	3	phecode_565	Anal and rectal conditions	356640	20227	IVW (random)	-0.0778317	0.18659	0.676585	0.346921	2.11731	5.54071
Lac	strict	3	phecode_565	Anal and rectal conditions	356640	20227	Weighted median	-0.126496	0.217164	0.560237
Lac	strict	3	phecode_565	Anal and rectal conditions	356640	20227	MR Egger beta	1.63375	1.47536	0.268139	0.386221	0.750807	0
Lac	strict	3	phecode_565	Anal and rectal conditions	356640	20227	MR Egger intercept	-0.0579286	0.0495549	0.242413	0.386221	0.750807	0
Lac	full	4	phecode_946	Anaphylactic shock NOS	361692	673	IVW (fixed)	0.502014	0.675879	0.457629	0.197446	4.67207	35.7886
Lac	full	4	phecode_946	Anaphylactic shock NOS	361692	673	IVW (random)	0.502014	0.843457	0.551719	0.197446	4.67207	35.7886
Lac	full	4	phecode_946	Anaphylactic shock NOS	361692	673	Weighted median	1.21245	0.816657	0.137636
Lac	full	4	phecode_946	Anaphylactic shock NOS	361692	673	MR Egger beta	4.34687	2.42192	0.0726848	0.379277	1.93898	0
Lac	full	4	phecode_946	Anaphylactic shock NOS	361692	673	MR Egger intercept	-0.166106	0.100475	0.0982891	0.379277	1.93898	0
Lac	strict	3	phecode_946	Anaphylactic shock NOS	361692	673	IVW (fixed)	-0.531138	0.966893	0.582783	0.295328	2.43934	18.0104
Lac	strict	3	phecode_946	Anaphylactic shock NOS	361692	673	IVW (random)	-0.531138	1.06782	0.618905	0.295328	2.43934	18.0104
Lac	strict	3	phecode_946	Anaphylactic shock NOS	361692	673	Weighted median	-0.22976	1.18864	0.846726
Lac	strict	3	phecode_946	Anaphylactic shock NOS	361692	673	MR Egger beta	5.03421	10.9236	0.644902	0.1647	1.93053	0
Lac	strict	3	phecode_946	Anaphylactic shock NOS	361692	673	MR Egger intercept	-0.188578	0.367329	0.607689	0.1647	1.93053	0
Lac	full	4	phecode_300	Anxiety disorders	351036	15120	IVW (fixed)	0.0445132	0.146334	0.760984	0.947716	0.363297	0
Lac	full	4	phecode_300	Anxiety disorders	351036	15120	IVW (random)	0.0445132	0.146334	0.760984	0.947716	0.363297	0
Lac	full	4	phecode_300	Anxiety disorders	351036	15120	Weighted median	0.0442349	0.166129	0.790033
Lac	full	4	phecode_300	Anxiety disorders	351036	15120	MR Egger beta	0.0911064	0.524391	0.862072	0.837472	0.354736	0
Lac	full	4	phecode_300	Anxiety disorders	351036	15120	MR Egger intercept	-0.00200565	0.0216763	0.926279	0.837472	0.354736	0
Lac	strict	3	phecode_300	Anxiety disorders	351036	15120	IVW (fixed)	0.0417851	0.208209	0.840942	0.834036	0.362958	0
Lac	strict	3	phecode_300	Anxiety disorders	351036	15120	IVW (random)	0.0417851	0.208209	0.840942	0.834036	0.362958	0
Lac	strict	3	phecode_300	Anxiety disorders	351036	15120	Weighted median	0.0498396	0.237681	0.833908
Lac	strict	3	phecode_300	Anxiety disorders	351036	15120	MR Egger beta	0.374486	1.69286	0.824925	0.569369	0.32374	0
Lac	strict	3	phecode_300	Anxiety disorders	351036	15120	MR Egger intercept	-0.0112598	0.0568572	0.843017	0.569369	0.32374	0
Lac	full	4	phecode_284	Aplastic anemia	337714	895	IVW (fixed)	-0.198132	0.587492	0.735928	0.618986	1.78142	0
Lac	full	4	phecode_284	Aplastic anemia	337714	895	IVW (random)	-0.198132	0.587492	0.735928	0.618986	1.78142	0
Lac	full	4	phecode_284	Aplastic anemia	337714	895	Weighted median	0.0695469	0.682638	0.918852
Lac	full	4	phecode_284	Aplastic anemia	337714	895	MR Egger beta	0.727168	2.10633	0.729922	0.455627	1.57216	0
Lac	full	4	phecode_284	Aplastic anemia	337714	895	MR Egger intercept	-0.0397959	0.0869955	0.647349	0.455627	1.57216	0
Lac	strict	3	phecode_284	Aplastic anemia	337714	895	IVW (fixed)	-0.454635	0.834689	0.585977	0.450617	1.59427	0
Lac	strict	3	phecode_284	Aplastic anemia	337714	895	IVW (random)	-0.454635	0.834689	0.585977	0.450617	1.59427	0
Lac	strict	3	phecode_284	Aplastic anemia	337714	895	Weighted median	-0.0801184	0.998757	0.936064
Lac	strict	3	phecode_284	Aplastic anemia	337714	895	MR Egger beta	0.563002	8.5212	0.947321	0.209987	1.57152	0
Lac	strict	3	phecode_284	Aplastic anemia	337714	895	MR Egger intercept	-0.0344351	0.286161	0.904218	0.209987	1.57152	0
Lac	full	4	apoa1	Apolipoprotein A-I	264546		IVW (fixed)	0.227917	0.0341619	2.52911e-11	2.83305e-16	75.4985	96.0264
Lac	full	4	apoa1	Apolipoprotein A-I	264546		IVW (random)	0.227917	0.171376	0.183544	2.83305e-16	75.4985	96.0264
Lac	full	4	apoa1	Apolipoprotein A-I	264546		Weighted median	0.126094	0.0600761	0.0358255
Lac	full	4	apoa1	Apolipoprotein A-I	264546		MR Egger beta	1.15985	0.308671	0.000171583	0.00174209	12.7053	76.3879
Lac	full	4	apoa1	Apolipoprotein A-I	264546		MR Egger intercept	-0.0401068	0.0127568	0.00166673	0.00174209	12.7053	76.3879
Lac	strict	3	apoa1	Apolipoprotein A-I	264546		IVW (fixed)	-0.0630688	0.0485793	0.194196	0.104428	4.51852	55.7377
Lac	strict	3	apoa1	Apolipoprotein A-I	264546		IVW (random)	-0.0630688	0.0730187	0.387733	0.104428	4.51852	55.7377
Lac	strict	3	apoa1	Apolipoprotein A-I	264546		Weighted median	-0.0216268	0.0623189	0.728566
Lac	strict	3	apoa1	Apolipoprotein A-I	264546		MR Egger beta	0.0768398	0.827851	0.926048	0.0361254	4.39117	54.4541
Lac	strict	3	apoa1	Apolipoprotein A-I	264546		MR Egger intercept	-0.00473553	0.0278079	0.864779	0.0361254	4.39117	54.4541
Lac	full	4	apob	Apolipoprotein B	289692		IVW (fixed)	0.550137	0.0326348	9.2651e-64	9.90157e-48	221.42	98.6451
Lac	full	4	apob	Apolipoprotein B	289692		IVW (random)	0.550137	0.280368	0.0497403	9.90157e-48	221.42	98.6451
Lac	full	4	apob	Apolipoprotein B	289692		Weighted median	0.385506	0.0647178	2.57348e-09
Lac	full	4	apob	Apolipoprotein B	289692		MR Egger beta	2.10225	0.457043	4.2316e-06	2.34911e-07	30.5281	90.173
Lac	full	4	apob	Apolipoprotein B	289692		MR Egger intercept	-0.0668082	0.0188917	0.00040565	2.34911e-07	30.5281	90.173
Lac	strict	3	apob	Apolipoprotein B	289692		IVW (fixed)	0.0623758	0.0464218	0.179054	0.207548	3.14478	36.4026
Lac	strict	3	apob	Apolipoprotein B	289692		IVW (random)	0.0623758	0.0582107	0.283921	0.207548	3.14478	36.4026
Lac	strict	3	apob	Apolipoprotein B	289692		Weighted median	0.0600506	0.0587451	0.306676
Lac	strict	3	apob	Apolipoprotein B	289692		MR Egger beta	0.217882	0.65094	0.737837	0.0846891	2.97253	32.7173
Lac	strict	3	apob	Apolipoprotein B	289692		MR Egger intercept	-0.00526352	0.0218655	0.809771	0.0846891	2.97253	32.7173
Lac	full	4	phecode_540	Appendiceal conditions	367542	1768	IVW (fixed)	0.0633362	0.419636	0.88003	0.215644	4.46267	32.7757
Lac	full	4	phecode_540	Appendiceal conditions	367542	1768	IVW (random)	0.0633362	0.511811	0.901514	0.215644	4.46267	32.7757
Lac	full	4	phecode_540	Appendiceal conditions	367542	1768	Weighted median	-0.224648	0.493772	0.649136
Lac	full	4	phecode_540	Appendiceal conditions	367542	1768	MR Egger beta	-0.824048	2.15068	0.701604	0.129667	4.08557	26.5709
Lac	full	4	phecode_540	Appendiceal conditions	367542	1768	MR Egger intercept	0.0382191	0.0889537	0.667449	0.129667	4.08557	26.5709
Lac	strict	3	phecode_540	Appendiceal conditions	367542	1768	IVW (fixed)	0.282438	0.597181	0.636248	0.122655	4.19676	52.3442
Lac	strict	3	phecode_540	Appendiceal conditions	367542	1768	IVW (random)	0.282438	0.865063	0.744051	0.122655	4.19676	52.3442
Lac	strict	3	phecode_540	Appendiceal conditions	367542	1768	Weighted median	-0.22213	0.760758	0.770298
Lac	strict	3	phecode_540	Appendiceal conditions	367542	1768	MR Egger beta	-1.44807	9.77088	0.882183	0.0437234	4.06721	50.8263
Lac	strict	3	phecode_540	Appendiceal conditions	367542	1768	MR Egger intercept	0.0586079	0.328391	0.858354	0.0437234	4.06721	50.8263
Lac	full	4	phecode_444	Arterial embolism and thrombosis	355185	1335	IVW (fixed)	0.621504	0.482518	0.197731	0.51201	2.30267	0
Lac	full	4	phecode_444	Arterial embolism and thrombosis	355185	1335	IVW (random)	0.621504	0.482518	0.197731	0.51201	2.30267	0
Lac	full	4	phecode_444	Arterial embolism and thrombosis	355185	1335	Weighted median	0.261949	0.566629	0.643871
Lac	full	4	phecode_444	Arterial embolism and thrombosis	355185	1335	MR Egger beta	-1.32065	1.72638	0.444283	0.628187	0.929836	0
Lac	full	4	phecode_444	Arterial embolism and thrombosis	355185	1335	MR Egger intercept	0.0835625	0.0713186	0.241326	0.628187	0.929836	0
Lac	strict	3	phecode_444	Arterial embolism and thrombosis	355185	1335	IVW (fixed)	1.18027	0.686778	0.0856933	0.607921	0.995422	0
Lac	strict	3	phecode_444	Arterial embolism and thrombosis	355185	1335	IVW (random)	1.18027	0.686778	0.0856933	0.607921	0.995422	0
Lac	strict	3	phecode_444	Arterial embolism and thrombosis	355185	1335	Weighted median	1.15902	0.817507	0.156264
Lac	strict	3	phecode_444	Arterial embolism and thrombosis	355185	1335	MR Egger beta	-0.485324	5.58435	0.930745	0.341419	0.905096	0
Lac	strict	3	phecode_444	Arterial embolism and thrombosis	355185	1335	MR Egger intercept	0.0563109	0.187364	0.763763	0.341419	0.905096	0
Lac	full	4	phecode_711	Arthropathy associated with infections	358719	273	IVW (fixed)	-0.648263	1.05635	0.539423	0.0816722	6.71184	55.3029
Lac	full	4	phecode_711	Arthropathy associated with infections	358719	273	IVW (random)	-0.648263	1.58003	0.681597	0.0816722	6.71184	55.3029
Lac	full	4	phecode_711	Arthropathy associated with infections	358719	273	Weighted median	-0.175967	1.35362	0.896568
Lac	full	4	phecode_711	Arthropathy associated with infections	358719	273	MR Egger beta	7.69363	3.79016	0.0423673	0.481966	1.45976	0
Lac	full	4	phecode_711	Arthropathy associated with infections	358719	273	MR Egger intercept	-0.359797	0.156997	0.0219206	0.481966	1.45976	0
Lac	strict	3	phecode_711	Arthropathy associated with infections	358719	273	IVW (fixed)	-2.975	1.50683	0.0483428	0.363615	2.02332	1.15255
Lac	strict	3	phecode_711	Arthropathy associated with infections	358719	273	IVW (random)	-2.975	1.51559	0.0496541	0.363615	2.02332	1.15255
Lac	strict	3	phecode_711	Arthropathy associated with infections	358719	273	Weighted median	-2.29395	1.82433	0.208602
Lac	strict	3	phecode_711	Arthropathy associated with infections	358719	273	MR Egger beta	6.30977	14.802	0.669906	0.229203	1.4458	0
Lac	strict	3	phecode_711	Arthropathy associated with infections	358719	273	MR Egger intercept	-0.314547	0.497689	0.527377	0.229203	1.4458	0
Lac	full	4	phecode_713	Arthropathy associated with other disorders classified elsewhere	358611	165	IVW (fixed)	1.50847	1.37007	0.270888	0.145042	5.39522	44.3952
Lac	full	4	phecode_713	Arthropathy associated with other disorders classified elsewhere	358611	165	IVW (random)	1.50847	1.83733	0.411638	0.145042	5.39522	44.3952
Lac	full	4	phecode_713	Arthropathy associated with other disorders classified elsewhere	358611	165	Weighted median	0.912085	1.64655	0.579621
Lac	full	4	phecode_713	Arthropathy associated with other disorders classified elsewhere	358611	165	MR Egger beta	-7.57894	4.89509	0.121556	0.436934	1.65594	0
Lac	full	4	phecode_713	Arthropathy associated with other disorders classified elsewhere	358611	165	MR Egger intercept	0.390269	0.201823	0.0531476	0.436934	1.65594	0
Lac	strict	3	phecode_713	Arthropathy associated with other disorders classified elsewhere	358611	165	IVW (fixed)	3.59739	1.9461	0.0645277	0.211098	3.11086	35.7091
Lac	strict	3	phecode_713	Arthropathy associated with other disorders classified elsewhere	358611	165	IVW (random)	3.59739	2.42711	0.138295	0.211098	3.11086	35.7091
Lac	strict	3	phecode_713	Arthropathy associated with other disorders classified elsewhere	358611	165	Weighted median	1.59964	2.4275	0.509917
Lac	strict	3	phecode_713	Arthropathy associated with other disorders classified elsewhere	358611	165	MR Egger beta	-18.4317	16.7994	0.272569	0.287169	1.13285	0
Lac	strict	3	phecode_713	Arthropathy associated with other disorders classified elsewhere	358611	165	MR Egger intercept	0.743852	0.562933	0.186373	0.287169	1.13285	0
Lac	full	4	phecode_572	Ascites (non malignant)	353359	2791	IVW (fixed)	-0.563945	0.335146	0.0924369	0.652091	1.63229	0
Lac	full	4	phecode_572	Ascites (non malignant)	353359	2791	IVW (random)	-0.563945	0.335146	0.0924369	0.652091	1.63229	0
Lac	full	4	phecode_572	Ascites (non malignant)	353359	2791	Weighted median	-0.564604	0.393417	0.15125
Lac	full	4	phecode_572	Ascites (non malignant)	353359	2791	MR Egger beta	-1.7532	1.20297	0.145007	0.750995	0.572714	0
Lac	full	4	phecode_572	Ascites (non malignant)	353359	2791	MR Egger intercept	0.0511049	0.0496475	0.303313	0.750995	0.572714	0
Lac	strict	3	phecode_572	Ascites (non malignant)	353359	2791	IVW (fixed)	-0.152395	0.47517	0.748424	0.932608	0.13954	0
Lac	strict	3	phecode_572	Ascites (non malignant)	353359	2791	IVW (random)	-0.152395	0.47517	0.748424	0.932608	0.13954	0
Lac	strict	3	phecode_572	Ascites (non malignant)	353359	2791	Weighted median	-0.070661	0.534262	0.894779
Lac	strict	3	phecode_572	Ascites (non malignant)	353359	2791	MR Egger beta	0.846006	3.86436	0.826708	0.788784	0.0717647	0
Lac	strict	3	phecode_572	Ascites (non malignant)	353359	2791	MR Egger intercept	-0.0337985	0.129826	0.794604	0.788784	0.0717647	0
Lac	full	4	ast	Aspartate aminotransferase	345383		IVW (fixed)	0.0695196	0.0298811	0.0199898	6.86559e-15	69.0359	95.6544
Lac	full	4	ast	Aspartate aminotransferase	345383		IVW (random)	0.0695196	0.143342	0.627683	6.86559e-15	69.0359	95.6544
Lac	full	4	ast	Aspartate aminotransferase	345383		Weighted median	0.080752	0.0478728	0.0916412
Lac	full	4	ast	Aspartate aminotransferase	345383		MR Egger beta	0.818857	0.302291	0.00675194	0.000346194	15.937	81.1759
Lac	full	4	ast	Aspartate aminotransferase	345383		MR Egger intercept	-0.0322605	0.0124973	0.00984025	0.000346194	15.937	81.1759
Lac	strict	3	ast	Aspartate aminotransferase	345383		IVW (fixed)	-0.149544	0.0425233	0.000436836	0.000247427	16.6088	87.9582
Lac	strict	3	ast	Aspartate aminotransferase	345383		IVW (random)	-0.149544	0.122541	0.222327	0.000247427	16.6088	87.9582
Lac	strict	3	ast	Aspartate aminotransferase	345383		Weighted median	-0.0585882	0.0606425	0.333982
Lac	strict	3	ast	Aspartate aminotransferase	345383		MR Egger beta	0.384218	1.30258	0.768019	0.000165284	14.1896	85.9051
Lac	strict	3	ast	Aspartate aminotransferase	345383		MR Egger intercept	-0.0180657	0.0437523	0.679674	0.000165284	14.1896	85.9051
Lac	full	4	phecode_495	Asthma	348811	106	IVW (fixed)	0.860402	1.70756	0.614346	0.020057	9.83119	69.4849
Lac	full	4	phecode_495	Asthma	348811	106	IVW (random)	0.860402	3.09113	0.780747	0.020057	9.83119	69.4849
Lac	full	4	phecode_495	Asthma	348811	106	Weighted median	2.10545	2.10811	0.317922
Lac	full	4	phecode_495	Asthma	348811	106	MR Egger beta	10.8123	11.2862	0.338057	0.0315427	6.91282	56.6024
Lac	full	4	phecode_495	Asthma	348811	106	MR Egger intercept	-0.429912	0.467867	0.35816	0.0315427	6.91282	56.6024
Lac	strict	3	phecode_495	Asthma	348811	106	IVW (fixed)	-1.02445	2.45776	0.676809	0.0129438	8.69427	76.9963
Lac	strict	3	phecode_495	Asthma	348811	106	IVW (random)	-1.02445	5.12437	0.841546	0.0129438	8.69427	76.9963
Lac	strict	3	phecode_495	Asthma	348811	106	Weighted median	-0.498982	3.63548	0.89083
Lac	strict	3	phecode_495	Asthma	348811	106	MR Egger beta	37.734	45.0438	0.402189	0.0258818	4.9639	59.7091
Lac	strict	3	phecode_495	Asthma	348811	106	MR Egger intercept	-1.30638	1.50697	0.386002	0.0258818	4.9639	59.7091
Lac	full	4	phecode_440	Atherosclerosis	355585	1735	IVW (fixed)	0.450029	0.423002	0.287378	0.863116	0.742705	0
Lac	full	4	phecode_440	Atherosclerosis	355585	1735	IVW (random)	0.450029	0.423002	0.287378	0.863116	0.742705	0
Lac	full	4	phecode_440	Atherosclerosis	355585	1735	Weighted median	0.525834	0.489565	0.282785
Lac	full	4	phecode_440	Atherosclerosis	355585	1735	MR Egger beta	0.577465	1.51589	0.703247	0.692449	0.735041	0
Lac	full	4	phecode_440	Atherosclerosis	355585	1735	MR Egger intercept	-0.00548973	0.0627079	0.930239	0.692449	0.735041	0
Lac	strict	3	phecode_440	Atherosclerosis	355585	1735	IVW (fixed)	0.312919	0.602459	0.60348	0.725949	0.64055	0
Lac	strict	3	phecode_440	Atherosclerosis	355585	1735	IVW (random)	0.312919	0.602459	0.60348	0.725949	0.64055	0
Lac	strict	3	phecode_440	Atherosclerosis	355585	1735	Weighted median	0.281915	0.69162	0.683555
Lac	strict	3	phecode_440	Atherosclerosis	355585	1735	MR Egger beta	-2.3342	4.89343	0.633357	0.557865	0.343415	0
Lac	strict	3	phecode_440	Atherosclerosis	355585	1735	MR Egger intercept	0.0896194	0.164409	0.585684	0.557865	0.343415	0
Lac	full	4	phecode_939	Atopic/contact dermatitis due to other or unspecified	365271	4252	IVW (fixed)	-0.0779677	0.270912	0.773502	0.718616	1.34441	0
Lac	full	4	phecode_939	Atopic/contact dermatitis due to other or unspecified	365271	4252	IVW (random)	-0.0779677	0.270912	0.773502	0.718616	1.34441	0
Lac	full	4	phecode_939	Atopic/contact dermatitis due to other or unspecified	365271	4252	Weighted median	-0.00167887	0.314083	0.995735
Lac	full	4	phecode_939	Atopic/contact dermatitis due to other or unspecified	365271	4252	MR Egger beta	0.215268	0.971025	0.824554	0.536464	1.24551	0
Lac	full	4	phecode_939	Atopic/contact dermatitis due to other or unspecified	365271	4252	MR Egger intercept	-0.0126183	0.0401252	0.753162	0.536464	1.24551	0
Lac	strict	3	phecode_939	Atopic/contact dermatitis due to other or unspecified	365271	4252	IVW (fixed)	-0.183401	0.385231	0.634017	0.549853	1.19621	0
Lac	strict	3	phecode_939	Atopic/contact dermatitis due to other or unspecified	365271	4252	IVW (random)	-0.183401	0.385231	0.634017	0.549853	1.19621	0
Lac	strict	3	phecode_939	Atopic/contact dermatitis due to other or unspecified	365271	4252	Weighted median	-0.116638	0.456658	0.798402
Lac	strict	3	phecode_939	Atopic/contact dermatitis due to other or unspecified	365271	4252	MR Egger beta	-0.521183	3.41029	0.878535	0.27646	1.18441	0
Lac	strict	3	phecode_939	Atopic/contact dermatitis due to other or unspecified	365271	4252	MR Egger intercept	0.0114313	0.114536	0.920499	0.27646	1.18441	0
Lac	full	4	phecode_760	Back pain	367542	10382	IVW (fixed)	-0.0869607	0.175005	0.619257	0.151783	5.28954	43.2843
Lac	full	4	phecode_760	Back pain	367542	10382	IVW (random)	-0.0869607	0.23238	0.708242	0.151783	5.28954	43.2843
Lac	full	4	phecode_760	Back pain	367542	10382	Weighted median	0.0785408	0.211847	0.710829
Lac	full	4	phecode_760	Back pain	367542	10382	MR Egger beta	0.957897	0.669484	0.152488	0.319938	2.27926	0
Lac	full	4	phecode_760	Back pain	367542	10382	MR Egger intercept	-0.0449834	0.0276778	0.104108	0.319938	2.27926	0
Lac	strict	3	phecode_760	Back pain	367542	10382	IVW (fixed)	-0.315859	0.24908	0.204761	0.163517	3.62167	44.7769
Lac	strict	3	phecode_760	Back pain	367542	10382	IVW (random)	-0.315859	0.33518	0.34601	0.163517	3.62167	44.7769
Lac	strict	3	phecode_760	Back pain	367542	10382	Weighted median	-0.346759	0.314508	0.270225
Lac	strict	3	phecode_760	Back pain	367542	10382	MR Egger beta	2.54194	2.56775	0.322199	0.205313	1.60417	0
Lac	strict	3	phecode_760	Back pain	367542	10382	MR Egger intercept	-0.0967144	0.0862401	0.262094	0.205313	1.60417	0
Lac	full	4	phecode_041	Bacterial infection NOS	360761	13663	IVW (fixed)	-0.0834799	0.153716	0.587076	0.731464	1.29019	0
Lac	full	4	phecode_041	Bacterial infection NOS	360761	13663	IVW (random)	-0.0834799	0.153716	0.587076	0.731464	1.29019	0
Lac	full	4	phecode_041	Bacterial infection NOS	360761	13663	Weighted median	-0.0672772	0.180775	0.709774
Lac	full	4	phecode_041	Bacterial infection NOS	360761	13663	MR Egger beta	-0.227036	0.551197	0.680416	0.544265	1.21664	0
Lac	full	4	phecode_041	Bacterial infection NOS	360761	13663	MR Egger intercept	0.00617853	0.0227819	0.786235	0.544265	1.21664	0
Lac	strict	3	phecode_041	Bacterial infection NOS	360761	13663	IVW (fixed)	-0.0934234	0.218562	0.669055	0.525688	1.28609	0
Lac	strict	3	phecode_041	Bacterial infection NOS	360761	13663	IVW (random)	-0.0934234	0.218562	0.669055	0.525688	1.28609	0
Lac	strict	3	phecode_041	Bacterial infection NOS	360761	13663	Weighted median	-0.0700717	0.255637	0.784003
Lac	strict	3	phecode_041	Bacterial infection NOS	360761	13663	MR Egger beta	-1.61885	1.77626	0.362093	0.463579	0.537239	0
Lac	strict	3	phecode_041	Bacterial infection NOS	360761	13663	MR Egger intercept	0.0516427	0.0596774	0.386839	0.463579	0.537239	0
Lac	full	4	BASO_10_9_L_bl	Basophil count	349639		IVW (fixed)	-0.151979	0.0296916	3.07846e-07	0.0485542	7.88017	61.9298
Lac	full	4	BASO_10_9_L_bl	Basophil count	349639		IVW (random)	-0.151979	0.0481217	0.00158736	0.0485542	7.88017	61.9298
Lac	full	4	BASO_10_9_L_bl	Basophil count	349639		Weighted median	-0.166839	0.0392575	2.13898e-05
Lac	full	4	BASO_10_9_L_bl	Basophil count	349639		MR Egger beta	-0.29222	0.184261	0.112762	0.0498698	5.99668	49.9723
Lac	full	4	BASO_10_9_L_bl	Basophil count	349639		MR Egger intercept	0.00603801	0.0076182	0.428024	0.0498698	5.99668	49.9723
Lac	strict	3	BASO_10_9_L_bl	Basophil count	349639		IVW (fixed)	-0.0967867	0.042255	0.0219902	0.104868	4.5101	55.6551
Lac	strict	3	BASO_10_9_L_bl	Basophil count	349639		IVW (random)	-0.0967867	0.0634536	0.127181	0.104868	4.5101	55.6551
Lac	strict	3	BASO_10_9_L_bl	Basophil count	349639		Weighted median	-0.0843679	0.0555215	0.128623
Lac	strict	3	BASO_10_9_L_bl	Basophil count	349639		MR Egger beta	0.193588	0.668331	0.772077	0.0517237	3.78468	47.1554
Lac	strict	3	BASO_10_9_L_bl	Basophil count	349639		MR Egger intercept	-0.00982862	0.0224499	0.661529	0.0517237	3.78468	47.1554
Lac	full	4	phecode_610	Benign mammary dysplasias	195050	3457	IVW (fixed)	0.0876438	0.301403	0.771215	0.781173	1.08303	0
Lac	full	4	phecode_610	Benign mammary dysplasias	195050	3457	IVW (random)	0.0876438	0.301403	0.771215	0.781173	1.08303	0
Lac	full	4	phecode_610	Benign mammary dysplasias	195050	3457	Weighted median	0.208547	0.35346	0.555179
Lac	full	4	phecode_610	Benign mammary dysplasias	195050	3457	MR Egger beta	0.460643	1.08008	0.669751	0.620738	0.953693	0
Lac	full	4	phecode_610	Benign mammary dysplasias	195050	3457	MR Egger intercept	-0.0160584	0.0446525	0.719124	0.620738	0.953693	0
Lac	strict	3	phecode_610	Benign mammary dysplasias	195050	3457	IVW (fixed)	-0.123076	0.428902	0.774147	0.73854	0.606161	0
Lac	strict	3	phecode_610	Benign mammary dysplasias	195050	3457	IVW (random)	-0.123076	0.428902	0.774147	0.73854	0.606161	0
Lac	strict	3	phecode_610	Benign mammary dysplasias	195050	3457	Weighted median	-0.00697588	0.486868	0.988568
Lac	strict	3	phecode_610	Benign mammary dysplasias	195050	3457	MR Egger beta	-2.64857	3.48412	0.447146	0.787505	0.0726585	0
Lac	strict	3	phecode_610	Benign mammary dysplasias	195050	3457	MR Egger intercept	0.085481	0.117031	0.465138	0.787505	0.0726585	0
Lac	full	4	phecode_213	Benign neoplasm of bone and articular cartilage	325474	367	IVW (fixed)	0.115451	0.924431	0.900612	0.449712	2.64467	0
Lac	full	4	phecode_213	Benign neoplasm of bone and articular cartilage	325474	367	IVW (random)	0.115451	0.924431	0.900612	0.449712	2.64467	0
Lac	full	4	phecode_213	Benign neoplasm of bone and articular cartilage	325474	367	Weighted median	-0.998797	1.09444	0.361448
Lac	full	4	phecode_213	Benign neoplasm of bone and articular cartilage	325474	367	MR Egger beta	-2.83693	3.31045	0.391464	0.410241	1.78202	0
Lac	full	4	phecode_213	Benign neoplasm of bone and articular cartilage	325474	367	MR Egger intercept	0.127047	0.136788	0.352999	0.410241	1.78202	0
Lac	strict	3	phecode_213	Benign neoplasm of bone and articular cartilage	325474	367	IVW (fixed)	1.27351	1.31515	0.332876	0.573479	1.11207	0
Lac	strict	3	phecode_213	Benign neoplasm of bone and articular cartilage	325474	367	IVW (random)	1.27351	1.31515	0.332876	0.573479	1.11207	0
Lac	strict	3	phecode_213	Benign neoplasm of bone and articular cartilage	325474	367	Weighted median	1.65913	1.5503	0.28453
Lac	strict	3	phecode_213	Benign neoplasm of bone and articular cartilage	325474	367	MR Egger beta	7.26622	10.6825	0.496378	0.373339	0.79252	0
Lac	strict	3	phecode_213	Benign neoplasm of bone and articular cartilage	325474	367	MR Egger intercept	-0.202729	0.358632	0.57188	0.373339	0.79252	0
Lac	full	4	phecode_225	Benign neoplasm of brain and other parts of nervous system	366100	1273	IVW (fixed)	0.328117	0.493114	0.505796	0.845949	0.814695	0
Lac	full	4	phecode_225	Benign neoplasm of brain and other parts of nervous system	366100	1273	IVW (random)	0.328117	0.493114	0.505796	0.845949	0.814695	0
Lac	full	4	phecode_225	Benign neoplasm of brain and other parts of nervous system	366100	1273	Weighted median	0.403539	0.566563	0.476305
Lac	full	4	phecode_225	Benign neoplasm of brain and other parts of nervous system	366100	1273	MR Egger beta	1.30898	1.76486	0.458274	0.786764	0.479653	0
Lac	full	4	phecode_225	Benign neoplasm of brain and other parts of nervous system	366100	1273	MR Egger intercept	-0.0422715	0.0730294	0.562705	0.786764	0.479653	0
Lac	strict	3	phecode_225	Benign neoplasm of brain and other parts of nervous system	366100	1273	IVW (fixed)	0.188752	0.703476	0.788459	0.691587	0.737534	0
Lac	strict	3	phecode_225	Benign neoplasm of brain and other parts of nervous system	366100	1273	IVW (random)	0.188752	0.703476	0.788459	0.691587	0.737534	0
Lac	strict	3	phecode_225	Benign neoplasm of brain and other parts of nervous system	366100	1273	Weighted median	0.0837945	0.800216	0.916602
Lac	strict	3	phecode_225	Benign neoplasm of brain and other parts of nervous system	366100	1273	MR Egger beta	5.00453	5.72652	0.382161	0.888992	0.0194824	0
Lac	strict	3	phecode_225	Benign neoplasm of brain and other parts of nervous system	366100	1273	MR Egger intercept	-0.16292	0.192264	0.396784	0.888992	0.0194824	0
Lac	full	4	phecode_208	Benign neoplasm of colon	363689	32867	IVW (fixed)	-0.189491	0.102371	0.0641672	0.403074	2.92665	0
Lac	full	4	phecode_208	Benign neoplasm of colon	363689	32867	IVW (random)	-0.189491	0.102371	0.0641672	0.403074	2.92665	0
Lac	full	4	phecode_208	Benign neoplasm of colon	363689	32867	Weighted median	-0.175465	0.121293	0.148004
Lac	full	4	phecode_208	Benign neoplasm of colon	363689	32867	MR Egger beta	-0.274566	0.439573	0.532221	0.238307	2.86839	0
Lac	full	4	phecode_208	Benign neoplasm of colon	363689	32867	MR Egger intercept	0.00366032	0.0181619	0.840278	0.238307	2.86839	0
Lac	strict	3	phecode_208	Benign neoplasm of colon	363689	32867	IVW (fixed)	-0.160563	0.145503	0.269808	0.240704	2.84838	29.7846
Lac	strict	3	phecode_208	Benign neoplasm of colon	363689	32867	IVW (random)	-0.160563	0.173642	0.355134	0.240704	2.84838	29.7846
Lac	strict	3	phecode_208	Benign neoplasm of colon	363689	32867	Weighted median	-0.0931441	0.181532	0.60788
Lac	strict	3	phecode_208	Benign neoplasm of colon	363689	32867	MR Egger beta	-0.107451	1.99668	0.957083	0.0915826	2.84633	29.7341
Lac	strict	3	phecode_208	Benign neoplasm of colon	363689	32867	MR Egger intercept	-0.00179769	0.0670682	0.978616	0.0915826	2.84633	29.7341
Lac	full	4	phecode_224	Benign neoplasm of eye	365055	228	IVW (fixed)	1.07702	1.17017	0.357366	0.622398	1.76584	0
Lac	full	4	phecode_224	Benign neoplasm of eye	365055	228	IVW (random)	1.07702	1.17017	0.357366	0.622398	1.76584	0
Lac	full	4	phecode_224	Benign neoplasm of eye	365055	228	Weighted median	0.075095	1.36799	0.956222
Lac	full	4	phecode_224	Benign neoplasm of eye	365055	228	MR Egger beta	-1.9462	4.17625	0.641205	0.549595	1.19715	0
Lac	full	4	phecode_224	Benign neoplasm of eye	365055	228	MR Egger intercept	0.130339	0.172837	0.450781	0.549595	1.19715	0
Lac	strict	3	phecode_224	Benign neoplasm of eye	365055	228	IVW (fixed)	2.36903	1.67322	0.156818	0.741269	0.598783	0
Lac	strict	3	phecode_224	Benign neoplasm of eye	365055	228	IVW (random)	2.36903	1.67322	0.156818	0.741269	0.598783	0
Lac	strict	3	phecode_224	Benign neoplasm of eye	365055	228	Weighted median	3.03639	1.92755	0.115196
Lac	strict	3	phecode_224	Benign neoplasm of eye	365055	228	MR Egger beta	11.1199	13.6036	0.413689	0.672555	0.178628	0
Lac	strict	3	phecode_224	Benign neoplasm of eye	365055	228	MR Egger intercept	-0.295649	0.456113	0.51686	0.672555	0.178628	0
Lac	full	4	phecode_223	Benign neoplasm of kidney and other urinary organs	325401	294	IVW (fixed)	-1.87622	1.04007	0.0712414	0.138357	5.50471	45.5012
Lac	full	4	phecode_223	Benign neoplasm of kidney and other urinary organs	325401	294	IVW (random)	-1.87622	1.40887	0.182951	0.138357	5.50471	45.5012
Lac	full	4	phecode_223	Benign neoplasm of kidney and other urinary organs	325401	294	Weighted median	-2.27313	1.33648	0.0889747
Lac	full	4	phecode_223	Benign neoplasm of kidney and other urinary organs	325401	294	MR Egger beta	-9.99479	3.75403	0.00775817	0.802962	0.438897	0
Lac	full	4	phecode_223	Benign neoplasm of kidney and other urinary organs	325401	294	MR Egger intercept	0.346498	0.153949	0.0244023	0.802962	0.438897	0
Lac	strict	3	phecode_223	Benign neoplasm of kidney and other urinary organs	325401	294	IVW (fixed)	0.217605	1.45479	0.881097	0.530602	1.26749	0
Lac	strict	3	phecode_223	Benign neoplasm of kidney and other urinary organs	325401	294	IVW (random)	0.217605	1.45479	0.881097	0.530602	1.26749	0
Lac	strict	3	phecode_223	Benign neoplasm of kidney and other urinary organs	325401	294	Weighted median	0.515921	1.69399	0.760702
Lac	strict	3	phecode_223	Benign neoplasm of kidney and other urinary organs	325401	294	MR Egger beta	-10.4421	11.7893	0.375765	0.508431	0.437295	0
Lac	strict	3	phecode_223	Benign neoplasm of kidney and other urinary organs	325401	294	MR Egger intercept	0.361115	0.39633	0.362217	0.508431	0.437295	0
Lac	full	4	phecode_210	Benign neoplasm of lip, oral cavity, and pharynx	365832	1172	IVW (fixed)	-0.301557	0.515708	0.55872	0.335126	3.39138	11.5404
Lac	full	4	phecode_210	Benign neoplasm of lip, oral cavity, and pharynx	365832	1172	IVW (random)	-0.301557	0.548317	0.582341	0.335126	3.39138	11.5404
Lac	full	4	phecode_210	Benign neoplasm of lip, oral cavity, and pharynx	365832	1172	Weighted median	-0.382892	0.606447	0.527799
Lac	full	4	phecode_210	Benign neoplasm of lip, oral cavity, and pharynx	365832	1172	MR Egger beta	-0.655843	2.39528	0.784233	0.187156	3.35163	10.4913
Lac	full	4	phecode_210	Benign neoplasm of lip, oral cavity, and pharynx	365832	1172	MR Egger intercept	0.0152542	0.0990448	0.877599	0.187156	3.35163	10.4913
Lac	strict	3	phecode_210	Benign neoplasm of lip, oral cavity, and pharynx	365832	1172	IVW (fixed)	-0.0548123	0.733398	0.940424	0.205207	3.16748	36.8582
Lac	strict	3	phecode_210	Benign neoplasm of lip, oral cavity, and pharynx	365832	1172	IVW (random)	-0.0548123	0.922957	0.952643	0.205207	3.16748	36.8582
Lac	strict	3	phecode_210	Benign neoplasm of lip, oral cavity, and pharynx	365832	1172	Weighted median	0.059681	0.922717	0.948429
Lac	strict	3	phecode_210	Benign neoplasm of lip, oral cavity, and pharynx	365832	1172	MR Egger beta	3.62883	9.93483	0.714914	0.0954792	2.77948	28.0441
Lac	strict	3	phecode_210	Benign neoplasm of lip, oral cavity, and pharynx	365832	1172	MR Egger intercept	-0.124767	0.33394	0.708686	0.0954792	2.77948	28.0441
Lac	full	4	phecode_222	Benign neoplasm of male genital organs	157155	206	IVW (fixed)	0.89032	1.23669	0.471571	0.185401	4.82078	37.7695
Lac	full	4	phecode_222	Benign neoplasm of male genital organs	157155	206	IVW (random)	0.89032	1.56768	0.570088	0.185401	4.82078	37.7695
Lac	full	4	phecode_222	Benign neoplasm of male genital organs	157155	206	Weighted median	-0.214299	1.54755	0.889864
Lac	full	4	phecode_222	Benign neoplasm of male genital organs	157155	206	MR Egger beta	-4.6677	5.48142	0.394464	0.212866	3.09418	3.04383
Lac	full	4	phecode_222	Benign neoplasm of male genital organs	157155	206	MR Egger intercept	0.238889	0.22613	0.290775	0.212866	3.09418	3.04383
Lac	strict	3	phecode_222	Benign neoplasm of male genital organs	157155	206	IVW (fixed)	3.11295	1.76288	0.0774249	0.429359	1.69092	0
Lac	strict	3	phecode_222	Benign neoplasm of male genital organs	157155	206	IVW (random)	3.11295	1.76288	0.0774249	0.429359	1.69092	0
Lac	strict	3	phecode_222	Benign neoplasm of male genital organs	157155	206	Weighted median	3.26501	2.13075	0.125441
Lac	strict	3	phecode_222	Benign neoplasm of male genital organs	157155	206	MR Egger beta	15.4081	14.4051	0.284785	0.329381	0.951332	0
Lac	strict	3	phecode_222	Benign neoplasm of male genital organs	157155	206	MR Egger intercept	-0.414454	0.481926	0.389792	0.329381	0.951332	0
Lac	full	4	phecode_227	Benign neoplasm of other endocrine glands and related structures	366664	1447	IVW (fixed)	0.327428	0.462829	0.479287	0.627135	1.74428	0
Lac	full	4	phecode_227	Benign neoplasm of other endocrine glands and related structures	366664	1447	IVW (random)	0.327428	0.462829	0.479287	0.627135	1.74428	0
Lac	full	4	phecode_227	Benign neoplasm of other endocrine glands and related structures	366664	1447	Weighted median	0.453024	0.535126	0.397232
Lac	full	4	phecode_227	Benign neoplasm of other endocrine glands and related structures	366664	1447	MR Egger beta	1.09269	1.65732	0.509697	0.469298	1.51303	0
Lac	full	4	phecode_227	Benign neoplasm of other endocrine glands and related structures	366664	1447	MR Egger intercept	-0.0329957	0.0686156	0.630604	0.469298	1.51303	0
Lac	strict	3	phecode_227	Benign neoplasm of other endocrine glands and related structures	366664	1447	IVW (fixed)	0.242817	0.660462	0.713136	0.424852	1.71203	0
Lac	strict	3	phecode_227	Benign neoplasm of other endocrine glands and related structures	366664	1447	IVW (random)	0.242817	0.660462	0.713136	0.424852	1.71203	0
Lac	strict	3	phecode_227	Benign neoplasm of other endocrine glands and related structures	366664	1447	Weighted median	0.577294	0.789479	0.464636
Lac	strict	3	phecode_227	Benign neoplasm of other endocrine glands and related structures	366664	1447	MR Egger beta	4.65416	5.44258	0.392474	0.310867	1.02699	0
Lac	strict	3	phecode_227	Benign neoplasm of other endocrine glands and related structures	366664	1447	MR Egger intercept	-0.149317	0.182824	0.414086	0.310867	1.02699	0
Lac	full	4	phecode_221	Benign neoplasm of other female genital organs	170304	241	IVW (fixed)	-0.917808	1.13562	0.418974	0.115151	5.9283	49.3952
Lac	full	4	phecode_221	Benign neoplasm of other female genital organs	170304	241	IVW (random)	-0.917808	1.59638	0.565338	0.115151	5.9283	49.3952
Lac	full	4	phecode_221	Benign neoplasm of other female genital organs	170304	241	Weighted median	-1.25827	1.43695	0.381221
Lac	full	4	phecode_221	Benign neoplasm of other female genital organs	170304	241	MR Egger beta	-6.5285	5.70065	0.252118	0.143142	3.88784	22.8363
Lac	full	4	phecode_221	Benign neoplasm of other female genital organs	170304	241	MR Egger intercept	0.240489	0.234731	0.305585	0.143142	3.88784	22.8363
Lac	strict	3	phecode_221	Benign neoplasm of other female genital organs	170304	241	IVW (fixed)	-0.224351	1.59993	0.888482	0.062359	5.5497	63.962
Lac	strict	3	phecode_221	Benign neoplasm of other female genital organs	170304	241	IVW (random)	-0.224351	2.66515	0.932914	0.062359	5.5497	63.962
Lac	strict	3	phecode_221	Benign neoplasm of other female genital organs	170304	241	Weighted median	1.03121	1.97498	0.601574
Lac	strict	3	phecode_221	Benign neoplasm of other female genital organs	170304	241	MR Egger beta	-28.7006	12.9144	0.0262587	0.434066	0.611919	0
Lac	strict	3	phecode_221	Benign neoplasm of other female genital organs	170304	241	MR Egger intercept	0.965252	0.434385	0.0262758	0.434066	0.611919	0
Lac	full	4	phecode_211	Benign neoplasm of other parts of digestive system	356423	9400	IVW (fixed)	-0.344179	0.18415	0.0616217	0.890161	0.627275	0
Lac	full	4	phecode_211	Benign neoplasm of other parts of digestive system	356423	9400	IVW (random)	-0.344179	0.18415	0.0616217	0.890161	0.627275	0
Lac	full	4	phecode_211	Benign neoplasm of other parts of digestive system	356423	9400	Weighted median	-0.283613	0.214904	0.18693
Lac	full	4	phecode_211	Benign neoplasm of other parts of digestive system	356423	9400	MR Egger beta	-0.326692	0.660679	0.620968	0.731062	0.626515	0
Lac	full	4	phecode_211	Benign neoplasm of other parts of digestive system	356423	9400	MR Egger intercept	-0.00075224	0.0272941	0.978013	0.731062	0.626515	0
Lac	strict	3	phecode_211	Benign neoplasm of other parts of digestive system	356423	9400	IVW (fixed)	-0.403282	0.261552	0.123103	0.768735	0.526018	0
Lac	strict	3	phecode_211	Benign neoplasm of other parts of digestive system	356423	9400	IVW (random)	-0.403282	0.261552	0.123103	0.768735	0.526018	0
Lac	strict	3	phecode_211	Benign neoplasm of other parts of digestive system	356423	9400	Weighted median	-0.35092	0.297595	0.238324
Lac	strict	3	phecode_211	Benign neoplasm of other parts of digestive system	356423	9400	MR Egger beta	-1.87509	2.12612	0.377815	0.842569	0.0394454	0
Lac	strict	3	phecode_211	Benign neoplasm of other parts of digestive system	356423	9400	MR Egger intercept	0.049832	0.0714388	0.48546	0.842569	0.0394454	0
Lac	full	4	phecode_220	Benign neoplasm of ovary	171884	1747	IVW (fixed)	-0.0537092	0.423271	0.899027	0.862816	0.743972	0
Lac	full	4	phecode_220	Benign neoplasm of ovary	171884	1747	IVW (random)	-0.0537092	0.423271	0.899027	0.862816	0.743972	0
Lac	full	4	phecode_220	Benign neoplasm of ovary	171884	1747	Weighted median	-0.124551	0.484994	0.797325
Lac	full	4	phecode_220	Benign neoplasm of ovary	171884	1747	MR Egger beta	0.252799	1.5163	0.86759	0.704809	0.699657	0
Lac	full	4	phecode_220	Benign neoplasm of ovary	171884	1747	MR Egger intercept	-0.0131916	0.0626651	0.83327	0.704809	0.699657	0
Lac	strict	3	phecode_220	Benign neoplasm of ovary	171884	1747	IVW (fixed)	-0.00323827	0.602249	0.99571	0.694164	0.730093	0
Lac	strict	3	phecode_220	Benign neoplasm of ovary	171884	1747	IVW (random)	-0.00323827	0.602249	0.99571	0.694164	0.730093	0
Lac	strict	3	phecode_220	Benign neoplasm of ovary	171884	1747	Weighted median	-0.106912	0.684381	0.875862
Lac	strict	3	phecode_220	Benign neoplasm of ovary	171884	1747	MR Egger beta	4.07445	4.89959	0.40564	0.869901	0.0268253	0
Lac	strict	3	phecode_220	Benign neoplasm of ovary	171884	1747	MR Egger intercept	-0.137963	0.164514	0.401688	0.869901	0.0268253	0
Lac	full	4	phecode_212	Benign neoplasm of respiratory and intrathoracic organs	367542	473	IVW (fixed)	1.11601	0.808594	0.167528	0.691344	1.46081	0
Lac	full	4	phecode_212	Benign neoplasm of respiratory and intrathoracic organs	367542	473	IVW (random)	1.11601	0.808594	0.167528	0.691344	1.46081	0
Lac	full	4	phecode_212	Benign neoplasm of respiratory and intrathoracic organs	367542	473	Weighted median	1.18578	0.932988	0.203745
Lac	full	4	phecode_212	Benign neoplasm of respiratory and intrathoracic organs	367542	473	MR Egger beta	1.6499	2.88968	0.568024	0.490716	1.42378	0
Lac	full	4	phecode_212	Benign neoplasm of respiratory and intrathoracic organs	367542	473	MR Egger intercept	-0.0230604	0.119828	0.847393	0.490716	1.42378	0
Lac	strict	3	phecode_212	Benign neoplasm of respiratory and intrathoracic organs	367542	473	IVW (fixed)	1.15044	1.15839	0.320641	0.482128	1.45909	0
Lac	strict	3	phecode_212	Benign neoplasm of respiratory and intrathoracic organs	367542	473	IVW (random)	1.15044	1.15839	0.320641	0.482128	1.45909	0
Lac	strict	3	phecode_212	Benign neoplasm of respiratory and intrathoracic organs	367542	473	Weighted median	1.49268	1.38381	0.280733
Lac	strict	3	phecode_212	Benign neoplasm of respiratory and intrathoracic organs	367542	473	MR Egger beta	6.83974	9.82094	0.486151	0.296856	1.08826	0
Lac	strict	3	phecode_212	Benign neoplasm of respiratory and intrathoracic organs	367542	473	MR Egger intercept	-0.192483	0.329742	0.559396	0.296856	1.08826	0
Lac	full	4	phecode_216	Benign neoplasm of skin	366737	7319	IVW (fixed)	0.139737	0.20757	0.500817	0.653566	1.62575	0
Lac	full	4	phecode_216	Benign neoplasm of skin	366737	7319	IVW (random)	0.139737	0.20757	0.500817	0.653566	1.62575	0
Lac	full	4	phecode_216	Benign neoplasm of skin	366737	7319	Weighted median	0.0012383	0.242171	0.99592
Lac	full	4	phecode_216	Benign neoplasm of skin	366737	7319	MR Egger beta	-0.577532	0.74381	0.437483	0.734435	0.617308	0
Lac	full	4	phecode_216	Benign neoplasm of skin	366737	7319	MR Egger intercept	0.0308763	0.0307468	0.315277	0.734435	0.617308	0
Lac	strict	3	phecode_216	Benign neoplasm of skin	366737	7319	IVW (fixed)	0.309927	0.295331	0.293984	0.615859	0.969476	0
Lac	strict	3	phecode_216	Benign neoplasm of skin	366737	7319	IVW (random)	0.309927	0.295331	0.293984	0.615859	0.969476	0
Lac	strict	3	phecode_216	Benign neoplasm of skin	366737	7319	Weighted median	0.291174	0.344186	0.397565
Lac	strict	3	phecode_216	Benign neoplasm of skin	366737	7319	MR Egger beta	-1.28382	2.39925	0.592587	0.47023	0.521435	0
Lac	strict	3	phecode_216	Benign neoplasm of skin	366737	7319	MR Egger intercept	0.0539407	0.0805856	0.503267	0.47023	0.521435	0
Lac	full	4	phecode_226	Benign neoplasm of thyroid glands	365538	321	IVW (fixed)	-1.60452	0.993983	0.106478	0.363303	3.18962	5.94495
Lac	full	4	phecode_226	Benign neoplasm of thyroid glands	365538	321	IVW (random)	-1.60452	1.02492	0.117463	0.363303	3.18962	5.94495
Lac	full	4	phecode_226	Benign neoplasm of thyroid glands	365538	321	Weighted median	-1.92241	1.1967	0.10818
Lac	full	4	phecode_226	Benign neoplasm of thyroid glands	365538	321	MR Egger beta	-5.007	3.76246	0.183261	0.331163	2.21029	0
Lac	full	4	phecode_226	Benign neoplasm of thyroid glands	365538	321	MR Egger intercept	0.145844	0.154929	0.346521	0.331163	2.21029	0
Lac	strict	3	phecode_226	Benign neoplasm of thyroid glands	365538	321	IVW (fixed)	-0.321464	1.40121	0.818544	0.471928	1.50186	0
Lac	strict	3	phecode_226	Benign neoplasm of thyroid glands	365538	321	IVW (random)	-0.321464	1.40121	0.818544	0.471928	1.50186	0
Lac	strict	3	phecode_226	Benign neoplasm of thyroid glands	365538	321	Weighted median	-0.00488968	1.67048	0.997665
Lac	strict	3	phecode_226	Benign neoplasm of thyroid glands	365538	321	MR Egger beta	5.82302	12.5026	0.641398	0.272111	1.20607	0
Lac	strict	3	phecode_226	Benign neoplasm of thyroid glands	365538	321	MR Egger intercept	-0.208185	0.420388	0.620443	0.272111	1.20607	0
Lac	full	4	phecode_229	Benign neoplasm of unspecified sites	367542	269	IVW (fixed)	0.617998	1.06877	0.563106	0.72781	1.30557	0
Lac	full	4	phecode_229	Benign neoplasm of unspecified sites	367542	269	IVW (random)	0.617998	1.06877	0.563106	0.72781	1.30557	0
Lac	full	4	phecode_229	Benign neoplasm of unspecified sites	367542	269	Weighted median	0.777942	1.24938	0.533505
Lac	full	4	phecode_229	Benign neoplasm of unspecified sites	367542	269	MR Egger beta	0.765597	3.8298	0.841555	0.521012	1.30396	0
Lac	full	4	phecode_229	Benign neoplasm of unspecified sites	367542	269	MR Egger intercept	-0.00636573	0.158612	0.967986	0.521012	1.30396	0
Lac	strict	3	phecode_229	Benign neoplasm of unspecified sites	367542	269	IVW (fixed)	0.259837	1.5246	0.864672	0.549619	1.19706	0
Lac	strict	3	phecode_229	Benign neoplasm of unspecified sites	367542	269	IVW (random)	0.259837	1.5246	0.864672	0.549619	1.19706	0
Lac	strict	3	phecode_229	Benign neoplasm of unspecified sites	367542	269	Weighted median	0.00455485	1.78411	0.997963
Lac	strict	3	phecode_229	Benign neoplasm of unspecified sites	367542	269	MR Egger beta	-8.22556	12.3551	0.505565	0.396773	0.718084	0
Lac	strict	3	phecode_229	Benign neoplasm of unspecified sites	367542	269	MR Egger intercept	0.28743	0.415313	0.488887	0.396773	0.718084	0
Lac	full	4	phecode_218	Benign neoplasm of uterus	191470	11064	IVW (fixed)	0.958629	0.172208	2.59616e-08	0.276187	3.86702	22.4208
Lac	full	4	phecode_218	Benign neoplasm of uterus	191470	11064	IVW (random)	0.958629	0.195515	9.434e-07	0.276187	3.86702	22.4208
Lac	full	4	phecode_218	Benign neoplasm of uterus	191470	11064	Weighted median	1.04382	0.211977	8.47045e-07
Lac	full	4	phecode_218	Benign neoplasm of uterus	191470	11064	MR Egger beta	1.09622	0.849806	0.197064	0.148614	3.8128	21.3177
Lac	full	4	phecode_218	Benign neoplasm of uterus	191470	11064	MR Egger intercept	-0.00592907	0.035158	0.866079	0.148614	3.8128	21.3177
Lac	strict	3	phecode_218	Benign neoplasm of uterus	191470	11064	IVW (fixed)	0.947498	0.245843	0.000116165	0.144931	3.86299	48.2267
Lac	strict	3	phecode_218	Benign neoplasm of uterus	191470	11064	IVW (random)	0.947498	0.341668	0.00555158	0.144931	3.86299	48.2267
Lac	strict	3	phecode_218	Benign neoplasm of uterus	191470	11064	Weighted median	1.17629	0.323871	0.000281261
Lac	strict	3	phecode_218	Benign neoplasm of uterus	191470	11064	MR Egger beta	1.85733	3.82016	0.626831	0.055981	3.65262	45.2448
Lac	strict	3	phecode_218	Benign neoplasm of uterus	191470	11064	MR Egger intercept	-0.0307584	0.128167	0.81034	0.055981	3.65262	45.2448
Lac	full	4	bmi	Body mass index	366054		IVW (fixed)	-0.0884396	0.0290185	0.002306	0.000340743	18.5372	83.8164
Lac	full	4	bmi	Body mass index	366054		IVW (random)	-0.0884396	0.0721334	0.220177	0.000340743	18.5372	83.8164
Lac	full	4	bmi	Body mass index	366054		Weighted median	-0.133463	0.0401999	0.000900201
Lac	full	4	bmi	Body mass index	366054		MR Egger beta	-0.473462	0.140899	0.00077859	0.159489	3.67156	18.2909
Lac	full	4	bmi	Body mass index	366054		MR Egger intercept	0.0165774	0.00582554	0.00443207	0.159489	3.67156	18.2909
Lac	strict	3	bmi	Body mass index	366054		IVW (fixed)	0.009449	0.0413017	0.81904	0.0241894	7.44368	73.1316
Lac	strict	3	bmi	Body mass index	366054		IVW (random)	0.009449	0.0796796	0.905602	0.0241894	7.44368	73.1316
Lac	strict	3	bmi	Body mass index	366054		Weighted median	0.0165578	0.0570611	0.77168
Lac	strict	3	bmi	Body mass index	366054		MR Egger beta	-0.669358	0.60961	0.2722	0.0694828	3.2952	39.3056
Lac	strict	3	bmi	Body mass index	366054		MR Egger intercept	0.0229753	0.0204765	0.26185	0.0694828	3.2952	39.3056
Lac	full	4	phecode_174	Breast cancer	353227	11616	IVW (fixed)	0.0465355	0.168779	0.782764	0.0594551	7.42734	59.6087
Lac	full	4	phecode_174	Breast cancer	353227	11616	IVW (random)	0.0465355	0.265566	0.860898	0.0594551	7.42734	59.6087
Lac	full	4	phecode_174	Breast cancer	353227	11616	Weighted median	0.133502	0.19878	0.501835
Lac	full	4	phecode_174	Breast cancer	353227	11616	MR Egger beta	0.598616	1.09202	0.583575	0.0383258	6.52327	54.0108
Lac	full	4	phecode_174	Breast cancer	353227	11616	MR Egger intercept	-0.0237792	0.0451661	0.598553	0.0383258	6.52327	54.0108
Lac	strict	3	phecode_174	Breast cancer	353227	11616	IVW (fixed)	-0.013063	0.240396	0.956665	0.0259116	7.30613	72.6257
Lac	strict	3	phecode_174	Breast cancer	353227	11616	IVW (random)	-0.013063	0.459469	0.977319	0.0259116	7.30613	72.6257
Lac	strict	3	phecode_174	Breast cancer	353227	11616	Weighted median	0.222429	0.31117	0.474723
Lac	strict	3	phecode_174	Breast cancer	353227	11616	MR Egger beta	3.18895	4.18295	0.44584	0.0323339	4.5807	56.3386
Lac	strict	3	phecode_174	Breast cancer	353227	11616	MR Egger intercept	-0.108375	0.1405	0.4405	0.0323339	4.5807	56.3386
Lac	full	4	phecode_612	Breast conditions, congenital or relating to hormones	360933	927	IVW (fixed)	0.403199	0.580328	0.487195	0.465357	2.55543	0
Lac	full	4	phecode_612	Breast conditions, congenital or relating to hormones	360933	927	IVW (random)	0.403199	0.580328	0.487195	0.465357	2.55543	0
Lac	full	4	phecode_612	Breast conditions, congenital or relating to hormones	360933	927	Weighted median	0.00882208	0.691885	0.989827
Lac	full	4	phecode_612	Breast conditions, congenital or relating to hormones	360933	927	MR Egger beta	-1.27383	2.07463	0.539214	0.397219	1.84653	0
Lac	full	4	phecode_612	Breast conditions, congenital or relating to hormones	360933	927	MR Egger intercept	0.0721568	0.085701	0.399811	0.397219	1.84653	0
Lac	strict	3	phecode_612	Breast conditions, congenital or relating to hormones	360933	927	IVW (fixed)	1.12763	0.826546	0.172484	0.594397	1.04042	0
Lac	strict	3	phecode_612	Breast conditions, congenital or relating to hormones	360933	927	IVW (random)	1.12763	0.826546	0.172484	0.594397	1.04042	0
Lac	strict	3	phecode_612	Breast conditions, congenital or relating to hormones	360933	927	Weighted median	1.03012	0.962505	0.284506
Lac	strict	3	phecode_612	Breast conditions, congenital or relating to hormones	360933	927	MR Egger beta	6.34377	6.72881	0.345795	0.51185	0.430284	0
Lac	strict	3	phecode_612	Breast conditions, congenital or relating to hormones	360933	927	MR Egger intercept	-0.176255	0.225646	0.434738	0.51185	0.430284	0
Lac	full	4	phecode_497	Bronchitis	349633	928	IVW (fixed)	0.839634	0.580531	0.148087	0.0157213	10.3628	71.0502
Lac	full	4	phecode_497	Bronchitis	349633	928	IVW (random)	0.839634	1.07895	0.436455	0.0157213	10.3628	71.0502
Lac	full	4	phecode_497	Bronchitis	349633	928	Weighted median	1.19651	0.700968	0.0878344
Lac	full	4	phecode_497	Bronchitis	349633	928	MR Egger beta	1.10883	4.71634	0.814127	0.00567185	10.3445	70.999
Lac	full	4	phecode_497	Bronchitis	349633	928	MR Egger intercept	-0.0116252	0.195527	0.952589	0.00567185	10.3445	70.999
Lac	strict	3	phecode_497	Bronchitis	349633	928	IVW (fixed)	1.36918	0.831763	0.0997403	0.00834391	9.57245	79.1067
Lac	strict	3	phecode_497	Bronchitis	349633	928	IVW (random)	1.36918	1.81968	0.451795	0.00834391	9.57245	79.1067
Lac	strict	3	phecode_497	Bronchitis	349633	928	Weighted median	2.74455	1.06502	0.00996613
Lac	strict	3	phecode_497	Bronchitis	349633	928	MR Egger beta	18.3943	12.0308	0.126282	0.0756553	3.15585	36.6256
Lac	strict	3	phecode_497	Bronchitis	349633	928	MR Egger intercept	-0.575749	0.403775	0.153892	0.0756553	3.15585	36.6256
Lac	full	4	calcium	Calcium	320575		IVW (fixed)	0.451362	0.0310026	5.13228e-48	4.07036e-37	172.293	98.2588
Lac	full	4	calcium	Calcium	320575		IVW (random)	0.451362	0.234948	0.0547171	4.07036e-37	172.293	98.2588
Lac	full	4	calcium	Calcium	320575		Weighted median	0.515008	0.0771563	2.47472e-11
Lac	full	4	calcium	Calcium	320575		MR Egger beta	1.50152	0.682039	0.0276998	4.26874e-17	75.3853	96.0204
Lac	full	4	calcium	Calcium	320575		MR Egger intercept	-0.0452211	0.0282026	0.108839	4.26874e-17	75.3853	96.0204
Lac	strict	3	calcium	Calcium	320575		IVW (fixed)	0.0764596	0.0441368	0.0832146	3.25616e-07	29.8751	93.3055
Lac	strict	3	calcium	Calcium	320575		IVW (random)	0.0764596	0.170585	0.653994	3.25616e-07	29.8751	93.3055
Lac	strict	3	calcium	Calcium	320575		Weighted median	0.0163519	0.0736598	0.82432
Lac	strict	3	calcium	Calcium	320575		MR Egger beta	-1.03523	1.61039	0.520325	7.22281e-06	20.1333	90.0662
Lac	strict	3	calcium	Calcium	320575		MR Egger intercept	0.0376265	0.0540918	0.486677	7.22281e-06	20.1333	90.0662
Lac	full	4	phecode_170	Cancer of bone and connective tissue	367542	676	IVW (fixed)	-0.87301	0.677153	0.197316	0.948923	0.357259	0
Lac	full	4	phecode_170	Cancer of bone and connective tissue	367542	676	IVW (random)	-0.87301	0.677153	0.197316	0.948923	0.357259	0
Lac	full	4	phecode_170	Cancer of bone and connective tissue	367542	676	Weighted median	-0.931953	0.781167	0.232859
Lac	full	4	phecode_170	Cancer of bone and connective tissue	367542	676	MR Egger beta	-1.64179	2.43346	0.499884	0.882904	0.249077	0
Lac	full	4	phecode_170	Cancer of bone and connective tissue	367542	676	MR Egger intercept	0.0330221	0.100399	0.742224	0.882904	0.249077	0
Lac	strict	3	phecode_170	Cancer of bone and connective tissue	367542	676	IVW (fixed)	-0.79368	0.958706	0.407747	0.84215	0.343595	0
Lac	strict	3	phecode_170	Cancer of bone and connective tissue	367542	676	IVW (random)	-0.79368	0.958706	0.407747	0.84215	0.343595	0
Lac	strict	3	phecode_170	Cancer of bone and connective tissue	367542	676	Weighted median	-0.881087	1.08016	0.41467
Lac	strict	3	phecode_170	Cancer of bone and connective tissue	367542	676	MR Egger beta	-5.25279	7.79379	0.500329	0.915621	0.0112257	0
Lac	strict	3	phecode_170	Cancer of bone and connective tissue	367542	676	MR Egger intercept	0.151032	0.261974	0.564267	0.915621	0.0112257	0
Lac	full	4	phecode_150	Cancer of esophagus	345687	1276	IVW (fixed)	-0.932808	0.493705	0.0588379	0.364842	3.179	5.63068
Lac	full	4	phecode_150	Cancer of esophagus	345687	1276	IVW (random)	-0.932808	0.508221	0.0664406	0.364842	3.179	5.63068
Lac	full	4	phecode_150	Cancer of esophagus	345687	1276	Weighted median	-0.758767	0.58737	0.196425
Lac	full	4	phecode_150	Cancer of esophagus	345687	1276	MR Egger beta	-0.662817	2.22703	0.765991	0.206607	3.15388	4.87892
Lac	full	4	phecode_150	Cancer of esophagus	345687	1276	MR Egger intercept	-0.0115906	0.091826	0.899555	0.206607	3.15388	4.87892
Lac	strict	3	phecode_150	Cancer of esophagus	345687	1276	IVW (fixed)	-1.01643	0.698711	0.145746	0.206967	3.15039	36.5159
Lac	strict	3	phecode_150	Cancer of esophagus	345687	1276	IVW (random)	-1.01643	0.87693	0.246424	0.206967	3.15039	36.5159
Lac	strict	3	phecode_150	Cancer of esophagus	345687	1276	Weighted median	-0.710375	0.87993	0.419489
Lac	strict	3	phecode_150	Cancer of esophagus	345687	1276	MR Egger beta	-0.983418	10.1	0.922434	0.0759102	3.15036	36.5152
Lac	strict	3	phecode_150	Cancer of esophagus	345687	1276	MR Egger intercept	-0.00111753	0.339309	0.997372	0.0759102	3.15036	36.5152
Lac	full	4	phecode_190	Cancer of eye	365057	230	IVW (fixed)	1.64725	1.15985	0.155541	0.901861	0.576189	0
Lac	full	4	phecode_190	Cancer of eye	365057	230	IVW (random)	1.64725	1.15985	0.155541	0.901861	0.576189	0
Lac	full	4	phecode_190	Cancer of eye	365057	230	Weighted median	1.25604	1.32276	0.342334
Lac	full	4	phecode_190	Cancer of eye	365057	230	MR Egger beta	-0.428334	4.13865	0.917569	0.859315	0.303238	0
Lac	full	4	phecode_190	Cancer of eye	365057	230	MR Egger intercept	0.0895786	0.17146	0.601359	0.859315	0.303238	0
Lac	strict	3	phecode_190	Cancer of eye	365057	230	IVW (fixed)	2.38757	1.66103	0.150603	0.910047	0.188518	0
Lac	strict	3	phecode_190	Cancer of eye	365057	230	IVW (random)	2.38757	1.66103	0.150603	0.910047	0.188518	0
Lac	strict	3	phecode_190	Cancer of eye	365057	230	Weighted median	2.42298	1.89622	0.201322
Lac	strict	3	phecode_190	Cancer of eye	365057	230	MR Egger beta	4.28096	13.4799	0.750802	0.681462	0.168485	0
Lac	strict	3	phecode_190	Cancer of eye	365057	230	MR Egger intercept	-0.0639938	0.452126	0.887444	0.681462	0.168485	0
Lac	full	4	phecode_149	Cancer of larynx, pharynx, nasal cavities	365636	976	IVW (fixed)	-0.0975743	0.564199	0.862696	0.57068	2.00833	0
Lac	full	4	phecode_149	Cancer of larynx, pharynx, nasal cavities	365636	976	IVW (random)	-0.0975743	0.564199	0.862696	0.57068	2.00833	0
Lac	full	4	phecode_149	Cancer of larynx, pharynx, nasal cavities	365636	976	Weighted median	-0.342689	0.651774	0.599042
Lac	full	4	phecode_149	Cancer of larynx, pharynx, nasal cavities	365636	976	MR Egger beta	-0.874495	2.02433	0.665747	0.396804	1.84862	0
Lac	full	4	phecode_149	Cancer of larynx, pharynx, nasal cavities	365636	976	MR Egger intercept	0.0334485	0.0836994	0.689432	0.396804	1.84862	0
Lac	strict	3	phecode_149	Cancer of larynx, pharynx, nasal cavities	365636	976	IVW (fixed)	0.118371	0.802189	0.88269	0.393584	1.86492	0
Lac	strict	3	phecode_149	Cancer of larynx, pharynx, nasal cavities	365636	976	IVW (random)	0.118371	0.802189	0.88269	0.393584	1.86492	0
Lac	strict	3	phecode_149	Cancer of larynx, pharynx, nasal cavities	365636	976	Weighted median	-0.250529	0.968471	0.795879
Lac	strict	3	phecode_149	Cancer of larynx, pharynx, nasal cavities	365636	976	MR Egger beta	-0.721984	8.8535	0.935006	0.174014	1.84802	0
Lac	strict	3	phecode_149	Cancer of larynx, pharynx, nasal cavities	365636	976	MR Egger intercept	0.0284646	0.297603	0.923802	0.174014	1.84802	0
Lac	full	4	phecode_155	Cancer of liver and intrahepatic bile duct	345224	813	IVW (fixed)	-0.691421	0.616202	0.261833	0.859071	0.759739	0
Lac	full	4	phecode_155	Cancer of liver and intrahepatic bile duct	345224	813	IVW (random)	-0.691421	0.616202	0.261833	0.859071	0.759739	0
Lac	full	4	phecode_155	Cancer of liver and intrahepatic bile duct	345224	813	Weighted median	-0.674839	0.715964	0.345907
Lac	full	4	phecode_155	Cancer of liver and intrahepatic bile duct	345224	813	MR Egger beta	0.201519	2.21341	0.927457	0.747024	0.583315	0
Lac	full	4	phecode_155	Cancer of liver and intrahepatic bile duct	345224	813	MR Egger intercept	-0.0383908	0.0914006	0.674465	0.747024	0.583315	0
Lac	strict	3	phecode_155	Cancer of liver and intrahepatic bile duct	345224	813	IVW (fixed)	-1.08949	0.873876	0.212495	0.840702	0.347035	0
Lac	strict	3	phecode_155	Cancer of liver and intrahepatic bile duct	345224	813	IVW (random)	-1.08949	0.873876	0.212495	0.840702	0.347035	0
Lac	strict	3	phecode_155	Cancer of liver and intrahepatic bile duct	345224	813	Weighted median	-1.3703	0.991857	0.167109
Lac	strict	3	phecode_155	Cancer of liver and intrahepatic bile duct	345224	813	MR Egger beta	-4.28898	7.10758	0.546218	0.707003	0.141289	0
Lac	strict	3	phecode_155	Cancer of liver and intrahepatic bile duct	345224	813	MR Egger intercept	0.108373	0.238921	0.650122	0.707003	0.141289	0
Lac	full	4	phecode_145	Cancer of mouth	365602	942	IVW (fixed)	0.685668	0.572659	0.231174	0.822437	0.91239	0
Lac	full	4	phecode_145	Cancer of mouth	365602	942	IVW (random)	0.685668	0.572659	0.231174	0.822437	0.91239	0
Lac	full	4	phecode_145	Cancer of mouth	365602	942	Weighted median	0.880141	0.65687	0.180277
Lac	full	4	phecode_145	Cancer of mouth	365602	942	MR Egger beta	2.00283	2.04873	0.328274	0.79294	0.464016	0
Lac	full	4	phecode_145	Cancer of mouth	365602	942	MR Egger intercept	-0.0568143	0.0848471	0.503108	0.79294	0.464016	0
Lac	strict	3	phecode_145	Cancer of mouth	365602	942	IVW (fixed)	0.454289	0.818198	0.578736	0.685358	0.755628	0
Lac	strict	3	phecode_145	Cancer of mouth	365602	942	IVW (random)	0.454289	0.818198	0.578736	0.685358	0.755628	0
Lac	strict	3	phecode_145	Cancer of mouth	365602	942	Weighted median	0.70991	0.937625	0.448968
Lac	strict	3	phecode_145	Cancer of mouth	365602	942	MR Egger beta	5.73264	6.65655	0.389126	0.732089	0.117202	0
Lac	strict	3	phecode_145	Cancer of mouth	365602	942	MR Egger intercept	-0.178591	0.223513	0.424281	0.732089	0.117202	0
Lac	full	4	phecode_194	Cancer of other endocrine glands	365342	125	IVW (fixed)	-0.976935	1.57597	0.535328	0.750243	1.21152	0
Lac	full	4	phecode_194	Cancer of other endocrine glands	365342	125	IVW (random)	-0.976935	1.57597	0.535328	0.750243	1.21152	0
Lac	full	4	phecode_194	Cancer of other endocrine glands	365342	125	Weighted median	-0.637673	1.82576	0.72689
Lac	full	4	phecode_194	Cancer of other endocrine glands	365342	125	MR Egger beta	3.0296	5.65541	0.592167	0.716279	0.667372	0
Lac	full	4	phecode_194	Cancer of other endocrine glands	365342	125	MR Egger intercept	-0.172509	0.233859	0.46072	0.716279	0.667372	0
Lac	strict	3	phecode_194	Cancer of other endocrine glands	365342	125	IVW (fixed)	-1.59343	2.24215	0.477287	0.58799	1.06209	0
Lac	strict	3	phecode_194	Cancer of other endocrine glands	365342	125	IVW (random)	-1.59343	2.24215	0.477287	0.58799	1.06209	0
Lac	strict	3	phecode_194	Cancer of other endocrine glands	365342	125	Weighted median	-2.14187	2.57627	0.405757
Lac	strict	3	phecode_194	Cancer of other endocrine glands	365342	125	MR Egger beta	16.6041	18.3225	0.364824	0.805399	0.0606963	0
Lac	strict	3	phecode_194	Cancer of other endocrine glands	365342	125	MR Egger intercept	-0.61616	0.615731	0.316973	0.805399	0.0606963	0
Lac	full	4	phecode_184	Cancer of other female genital organs	183030	3643	IVW (fixed)	-0.23385	0.294543	0.42723	0.895328	0.60482	0
Lac	full	4	phecode_184	Cancer of other female genital organs	183030	3643	IVW (random)	-0.23385	0.294543	0.42723	0.895328	0.60482	0
Lac	full	4	phecode_184	Cancer of other female genital organs	183030	3643	Weighted median	-0.266957	0.340906	0.43358
Lac	full	4	phecode_184	Cancer of other female genital organs	183030	3643	MR Egger beta	-0.646767	1.05596	0.540212	0.802916	0.439011	0
Lac	full	4	phecode_184	Cancer of other female genital organs	183030	3643	MR Egger intercept	0.0177582	0.0436108	0.683864	0.802916	0.439011	0
Lac	strict	3	phecode_184	Cancer of other female genital organs	183030	3643	IVW (fixed)	-0.19336	0.41839	0.643971	0.745928	0.586253	0
Lac	strict	3	phecode_184	Cancer of other female genital organs	183030	3643	IVW (random)	-0.19336	0.41839	0.643971	0.745928	0.586253	0
Lac	strict	3	phecode_184	Cancer of other female genital organs	183030	3643	Weighted median	-0.271605	0.474202	0.566805
Lac	strict	3	phecode_184	Cancer of other female genital organs	183030	3643	MR Egger beta	-2.6789	3.40047	0.430812	0.834288	0.0437669	0
Lac	strict	3	phecode_184	Cancer of other female genital organs	183030	3643	MR Egger intercept	0.0841146	0.114203	0.461404	0.834288	0.0437669	0
Lac	full	4	phecode_202	Cancer of other lymphoid, histiocytic tissue	363693	2529	IVW (fixed)	-0.271087	0.351262	0.440262	0.70445	1.40463	0
Lac	full	4	phecode_202	Cancer of other lymphoid, histiocytic tissue	363693	2529	IVW (random)	-0.271087	0.351262	0.440262	0.70445	1.40463	0
Lac	full	4	phecode_202	Cancer of other lymphoid, histiocytic tissue	363693	2529	Weighted median	-0.464987	0.410429	0.257244
Lac	full	4	phecode_202	Cancer of other lymphoid, histiocytic tissue	363693	2529	MR Egger beta	-1.44979	1.26029	0.249996	0.796027	0.456244	0
Lac	full	4	phecode_202	Cancer of other lymphoid, histiocytic tissue	363693	2529	MR Egger intercept	0.0506947	0.052056	0.330131	0.796027	0.456244	0
Lac	strict	3	phecode_202	Cancer of other lymphoid, histiocytic tissue	363693	2529	IVW (fixed)	0.0151693	0.498735	0.975736	0.686969	0.750931	0
Lac	strict	3	phecode_202	Cancer of other lymphoid, histiocytic tissue	363693	2529	IVW (random)	0.0151693	0.498735	0.975736	0.686969	0.750931	0
Lac	strict	3	phecode_202	Cancer of other lymphoid, histiocytic tissue	363693	2529	Weighted median	-0.0100018	0.573783	0.986093
Lac	strict	3	phecode_202	Cancer of other lymphoid, histiocytic tissue	363693	2529	MR Egger beta	-2.37031	4.05266	0.558629	0.52754	0.399127	0
Lac	strict	3	phecode_202	Cancer of other lymphoid, histiocytic tissue	363693	2529	MR Egger intercept	0.0807661	0.136169	0.553094	0.52754	0.399127	0
Lac	full	4	phecode_187	Cancer of other male genital organs	162621	5672	IVW (fixed)	0.0421068	0.23901	0.860159	0.738335	1.26133	0
Lac	full	4	phecode_187	Cancer of other male genital organs	162621	5672	IVW (random)	0.0421068	0.23901	0.860159	0.738335	1.26133	0
Lac	full	4	phecode_187	Cancer of other male genital organs	162621	5672	Weighted median	0.147177	0.282315	0.602142
Lac	full	4	phecode_187	Cancer of other male genital organs	162621	5672	MR Egger beta	0.0571182	0.857505	0.946892	0.532326	1.261	0
Lac	full	4	phecode_187	Cancer of other male genital organs	162621	5672	MR Egger intercept	-0.000646197	0.0354504	0.985457	0.532326	1.261	0
Lac	strict	3	phecode_187	Cancer of other male genital organs	162621	5672	IVW (fixed)	-0.0642068	0.339825	0.850139	0.586359	1.06765	0
Lac	strict	3	phecode_187	Cancer of other male genital organs	162621	5672	IVW (random)	-0.0642068	0.339825	0.850139	0.586359	1.06765	0
Lac	strict	3	phecode_187	Cancer of other male genital organs	162621	5672	Weighted median	-0.00133461	0.389356	0.997265
Lac	strict	3	phecode_187	Cancer of other male genital organs	162621	5672	MR Egger beta	-2.85479	2.76295	0.301492	0.858304	0.0318743	0
Lac	strict	3	phecode_187	Cancer of other male genital organs	162621	5672	MR Egger intercept	0.0945049	0.0928587	0.308807	0.858304	0.0318743	0
Lac	full	4	phecode_185	Cancer of prostate	150897	11335	IVW (fixed)	-0.0886907	0.175054	0.612402	0.983196	0.163897	0
Lac	full	4	phecode_185	Cancer of prostate	150897	11335	IVW (random)	-0.0886907	0.175054	0.612402	0.983196	0.163897	0
Lac	full	4	phecode_185	Cancer of prostate	150897	11335	Weighted median	-0.0571214	0.200066	0.775251
Lac	full	4	phecode_185	Cancer of prostate	150897	11335	MR Egger beta	-0.0286351	0.62783	0.963621	0.925901	0.153976	0
Lac	full	4	phecode_185	Cancer of prostate	150897	11335	MR Egger intercept	-0.0025854	0.0259563	0.920657	0.925901	0.153976	0
Lac	strict	3	phecode_185	Cancer of prostate	150897	11335	IVW (fixed)	-0.130987	0.248978	0.598819	0.947989	0.106825	0
Lac	strict	3	phecode_185	Cancer of prostate	150897	11335	IVW (random)	-0.130987	0.248978	0.598819	0.947989	0.106825	0
Lac	strict	3	phecode_185	Cancer of prostate	150897	11335	Weighted median	-0.111629	0.279081	0.689166
Lac	strict	3	phecode_185	Cancer of prostate	150897	11335	MR Egger beta	-0.769455	2.02474	0.703925	0.938965	0.0058631	0
Lac	strict	3	phecode_185	Cancer of prostate	150897	11335	MR Egger intercept	0.0216182	0.0680361	0.750678	0.938965	0.0058631	0
Lac	full	4	phecode_151	Cancer of stomach	345350	939	IVW (fixed)	-0.988473	0.574784	0.0854814	0.210434	4.52089	33.6414
Lac	full	4	phecode_151	Cancer of stomach	345350	939	IVW (random)	-0.988473	0.705596	0.161242	0.210434	4.52089	33.6414
Lac	full	4	phecode_151	Cancer of stomach	345350	939	Weighted median	-1.09139	0.680789	0.108909
Lac	full	4	phecode_151	Cancer of stomach	345350	939	MR Egger beta	-2.13888	2.98749	0.474025	0.123403	4.1846	28.3085
Lac	full	4	phecode_151	Cancer of stomach	345350	939	MR Egger intercept	0.0493354	0.123058	0.688485	0.123403	4.1846	28.3085
Lac	strict	3	phecode_151	Cancer of stomach	345350	939	IVW (fixed)	-0.844452	0.812011	0.298363	0.107644	4.45784	55.1353
Lac	strict	3	phecode_151	Cancer of stomach	345350	939	IVW (random)	-0.844452	1.2123	0.486071	0.107644	4.45784	55.1353
Lac	strict	3	phecode_151	Cancer of stomach	345350	939	Weighted median	-1.13551	1.05077	0.279853
Lac	strict	3	phecode_151	Cancer of stomach	345350	939	MR Egger beta	-6.79613	12.5938	0.589446	0.0566165	3.63383	44.9616
Lac	strict	3	phecode_151	Cancer of stomach	345350	939	MR Egger intercept	0.201444	0.423027	0.633934	0.0566165	3.63383	44.9616
Lac	full	4	phecode_189	Cancer of urinary organs (incl. kidney and bladder)	367542	5109	IVW (fixed)	-0.0701118	0.248673	0.777986	0.920407	0.493089	0
Lac	full	4	phecode_189	Cancer of urinary organs (incl. kidney and bladder)	367542	5109	IVW (random)	-0.0701118	0.248673	0.777986	0.920407	0.493089	0
Lac	full	4	phecode_189	Cancer of urinary organs (incl. kidney and bladder)	367542	5109	Weighted median	-0.0677268	0.283657	0.811289
Lac	full	4	phecode_189	Cancer of urinary organs (incl. kidney and bladder)	367542	5109	MR Egger beta	0.12727	0.891904	0.886531	0.802525	0.439986	0
Lac	full	4	phecode_189	Cancer of urinary organs (incl. kidney and bladder)	367542	5109	MR Egger intercept	-0.00849656	0.0368707	0.817748	0.802525	0.439986	0
Lac	strict	3	phecode_189	Cancer of urinary organs (incl. kidney and bladder)	367542	5109	IVW (fixed)	-0.140678	0.35362	0.690761	0.812894	0.414309	0
Lac	strict	3	phecode_189	Cancer of urinary organs (incl. kidney and bladder)	367542	5109	IVW (random)	-0.140678	0.35362	0.690761	0.812894	0.414309	0
Lac	strict	3	phecode_189	Cancer of urinary organs (incl. kidney and bladder)	367542	5109	Weighted median	-0.221348	0.404314	0.584059
Lac	strict	3	phecode_189	Cancer of urinary organs (incl. kidney and bladder)	367542	5109	MR Egger beta	-0.357427	2.87509	0.901063	0.522712	0.408538	0
Lac	strict	3	phecode_189	Cancer of urinary organs (incl. kidney and bladder)	367542	5109	MR Egger intercept	0.00733908	0.0966108	0.939447	0.522712	0.408538	0
Lac	full	4	phecode_165	Cancer within the respiratory system	367490	5030	IVW (fixed)	-0.203284	0.250759	0.417551	0.42991	2.7613	0
Lac	full	4	phecode_165	Cancer within the respiratory system	367490	5030	IVW (random)	-0.203284	0.250759	0.417551	0.42991	2.7613	0
Lac	full	4	phecode_165	Cancer within the respiratory system	367490	5030	Weighted median	-0.104756	0.305025	0.731271
Lac	full	4	phecode_165	Cancer within the respiratory system	367490	5030	MR Egger beta	-1.41115	0.899202	0.116569	0.668718	0.804786	0
Lac	full	4	phecode_165	Cancer within the respiratory system	367490	5030	MR Egger intercept	0.0519326	0.0371277	0.161886	0.668718	0.804786	0
Lac	strict	3	phecode_165	Cancer within the respiratory system	367490	5030	IVW (fixed)	0.207484	0.356022	0.560038	0.941954	0.119598	0
Lac	strict	3	phecode_165	Cancer within the respiratory system	367490	5030	IVW (random)	0.207484	0.356022	0.560038	0.941954	0.119598	0
Lac	strict	3	phecode_165	Cancer within the respiratory system	367490	5030	Weighted median	0.190226	0.399382	0.633859
Lac	strict	3	phecode_165	Cancer within the respiratory system	367490	5030	MR Egger beta	0.985709	2.89519	0.733507	0.829748	0.0462356	0
Lac	strict	3	phecode_165	Cancer within the respiratory system	367490	5030	MR Egger intercept	-0.0263362	0.0972338	0.786503	0.829748	0.0462356	0
Lac	full	4	phecode_195	Cancer, suspected or other	347919	10161	IVW (fixed)	-0.0951508	0.178348	0.593679	0.815093	0.942783	0
Lac	full	4	phecode_195	Cancer, suspected or other	347919	10161	IVW (random)	-0.0951508	0.178348	0.593679	0.815093	0.942783	0
Lac	full	4	phecode_195	Cancer, suspected or other	347919	10161	Weighted median	-0.0759555	0.209059	0.716365
Lac	full	4	phecode_195	Cancer, suspected or other	347919	10161	MR Egger beta	-0.290627	0.639632	0.649565	0.65655	0.841514	0
Lac	full	4	phecode_195	Cancer, suspected or other	347919	10161	MR Egger intercept	0.0084121	0.0264342	0.750312	0.65655	0.841514	0
Lac	strict	3	phecode_195	Cancer, suspected or other	347919	10161	IVW (fixed)	-0.104941	0.253517	0.678917	0.625055	0.93983	0
Lac	strict	3	phecode_195	Cancer, suspected or other	347919	10161	IVW (random)	-0.104941	0.253517	0.678917	0.625055	0.93983	0
Lac	strict	3	phecode_195	Cancer, suspected or other	347919	10161	Weighted median	-0.0788801	0.289431	0.785211
Lac	strict	3	phecode_195	Cancer, suspected or other	347919	10161	MR Egger beta	-2.07894	2.06093	0.313099	0.927349	0.00831401	0
Lac	strict	3	phecode_195	Cancer, suspected or other	347919	10161	MR Egger intercept	0.0668308	0.0692439	0.334469	0.927349	0.00831401	0
Lac	full	4	phecode_112	Candidiasis	366645	3093	IVW (fixed)	-0.406757	0.317509	0.200162	0.414704	2.8539	0
Lac	full	4	phecode_112	Candidiasis	366645	3093	IVW (random)	-0.406757	0.317509	0.200162	0.414704	2.8539	0
Lac	full	4	phecode_112	Candidiasis	366645	3093	Weighted median	-0.538555	0.373731	0.149578
Lac	full	4	phecode_112	Candidiasis	366645	3093	MR Egger beta	-1.46028	1.13943	0.199984	0.381551	1.92702	0
Lac	full	4	phecode_112	Candidiasis	366645	3093	MR Egger intercept	0.0452749	0.0470269	0.335675	0.381551	1.92702	0
Lac	strict	3	phecode_112	Candidiasis	366645	3093	IVW (fixed)	-0.267564	0.450227	0.552319	0.263982	2.66375	24.9178
Lac	strict	3	phecode_112	Candidiasis	366645	3093	IVW (random)	-0.267564	0.519592	0.606588	0.263982	2.66375	24.9178
Lac	strict	3	phecode_112	Candidiasis	366645	3093	Weighted median	-0.566873	0.542639	0.29618
Lac	strict	3	phecode_112	Candidiasis	366645	3093	MR Egger beta	-5.5798	3.65841	0.12721	0.46963	0.522847	0
Lac	strict	3	phecode_112	Candidiasis	366645	3093	MR Egger intercept	0.179828	0.122902	0.143418	0.46963	0.522847	0
Lac	full	4	phecode_747	Cardiac and circulatory congenital anomalies	367542	1792	IVW (fixed)	-0.0362599	0.416514	0.930627	0.607475	1.83441	0
Lac	full	4	phecode_747	Cardiac and circulatory congenital anomalies	367542	1792	IVW (random)	-0.0362599	0.416514	0.930627	0.607475	1.83441	0
Lac	full	4	phecode_747	Cardiac and circulatory congenital anomalies	367542	1792	Weighted median	-0.150422	0.484908	0.756403
Lac	full	4	phecode_747	Cardiac and circulatory congenital anomalies	367542	1792	MR Egger beta	-1.68816	1.49287	0.258132	0.776216	0.506649	0
Lac	full	4	phecode_747	Cardiac and circulatory congenital anomalies	367542	1792	MR Egger intercept	0.0710242	0.0616376	0.249204	0.776216	0.506649	0
Lac	strict	3	phecode_747	Cardiac and circulatory congenital anomalies	367542	1792	IVW (fixed)	0.377269	0.591521	0.523607	0.648866	0.865058	0
Lac	strict	3	phecode_747	Cardiac and circulatory congenital anomalies	367542	1792	IVW (random)	0.377269	0.591521	0.523607	0.648866	0.865058	0
Lac	strict	3	phecode_747	Cardiac and circulatory congenital anomalies	367542	1792	Weighted median	0.133066	0.687734	0.84658
Lac	strict	3	phecode_747	Cardiac and circulatory congenital anomalies	367542	1792	MR Egger beta	-2.65111	4.80815	0.581375	0.496569	0.462261	0
Lac	strict	3	phecode_747	Cardiac and circulatory congenital anomalies	367542	1792	MR Egger intercept	0.102461	0.161441	0.525648	0.496569	0.462261	0
Lac	full	4	phecode_426	Cardiac conduction disorders	339144	11676	IVW (fixed)	0.119083	0.167722	0.477702	0.982006	0.171811	0
Lac	full	4	phecode_426	Cardiac conduction disorders	339144	11676	IVW (random)	0.119083	0.167722	0.477702	0.982006	0.171811	0
Lac	full	4	phecode_426	Cardiac conduction disorders	339144	11676	Weighted median	0.104423	0.190416	0.583421
Lac	full	4	phecode_426	Cardiac conduction disorders	339144	11676	MR Egger beta	-0.0650962	0.601062	0.913756	0.965612	0.069987	0
Lac	full	4	phecode_426	Cardiac conduction disorders	339144	11676	MR Egger intercept	0.00792981	0.0248507	0.749652	0.965612	0.069987	0
Lac	strict	3	phecode_426	Cardiac conduction disorders	339144	11676	IVW (fixed)	0.171079	0.238711	0.473571	0.9617	0.0781045	0
Lac	strict	3	phecode_426	Cardiac conduction disorders	339144	11676	IVW (random)	0.171079	0.238711	0.473571	0.9617	0.0781045	0
Lac	strict	3	phecode_426	Cardiac conduction disorders	339144	11676	Weighted median	0.132313	0.268943	0.622738
Lac	strict	3	phecode_426	Cardiac conduction disorders	339144	11676	MR Egger beta	-0.0113488	1.94142	0.995336	0.792594	0.0691393	0
Lac	strict	3	phecode_426	Cardiac conduction disorders	339144	11676	MR Egger intercept	0.00617446	0.0652107	0.924565	0.792594	0.0691393	0
Lac	full	4	phecode_427	Cardiac dysrhythmias	362183	34715	IVW (fixed)	0.063906	0.100812	0.526137	0.0514184	7.75229	61.3017
Lac	full	4	phecode_427	Cardiac dysrhythmias	362183	34715	IVW (random)	0.063906	0.162056	0.693326	0.0514184	7.75229	61.3017
Lac	full	4	phecode_427	Cardiac dysrhythmias	362183	34715	Weighted median	0.0406273	0.125542	0.74623
Lac	full	4	phecode_427	Cardiac dysrhythmias	362183	34715	MR Egger beta	-0.419682	0.615985	0.49567	0.0547328	5.81058	48.3701
Lac	full	4	phecode_427	Cardiac dysrhythmias	362183	34715	MR Egger intercept	0.0208117	0.0254572	0.413633	0.0547328	5.81058	48.3701
Lac	strict	3	phecode_427	Cardiac dysrhythmias	362183	34715	IVW (fixed)	0.102294	0.14335	0.475479	0.0222547	7.61041	73.7202
Lac	strict	3	phecode_427	Cardiac dysrhythmias	362183	34715	IVW (random)	0.102294	0.279632	0.714503	0.0222547	7.61041	73.7202
Lac	strict	3	phecode_427	Cardiac dysrhythmias	362183	34715	Weighted median	0.0640167	0.189946	0.736097
Lac	strict	3	phecode_427	Cardiac dysrhythmias	362183	34715	MR Egger beta	-3.06442	1.16503	0.0085302	0.741765	0.108581	0
Lac	strict	3	phecode_427	Cardiac dysrhythmias	362183	34715	MR Egger intercept	0.107188	0.0391347	0.00616365	0.741765	0.108581	0
Lac	full	4	phecode_416	Cardiomegaly	366213	6504	IVW (fixed)	0.233953	0.220451	0.288578	0.753748	1.1969	0
Lac	full	4	phecode_416	Cardiomegaly	366213	6504	IVW (random)	0.233953	0.220451	0.288578	0.753748	1.1969	0
Lac	full	4	phecode_416	Cardiomegaly	366213	6504	Weighted median	0.297567	0.258021	0.248802
Lac	full	4	phecode_416	Cardiomegaly	366213	6504	MR Egger beta	0.77204	0.790067	0.328479	0.706845	0.693889	0
Lac	full	4	phecode_416	Cardiomegaly	366213	6504	MR Egger intercept	-0.0231757	0.0326771	0.47818	0.706845	0.693889	0
Lac	strict	3	phecode_416	Cardiomegaly	366213	6504	IVW (fixed)	0.0247591	0.3139	0.937132	0.851925	0.320513	0
Lac	strict	3	phecode_416	Cardiomegaly	366213	6504	IVW (random)	0.0247591	0.3139	0.937132	0.851925	0.320513	0
Lac	strict	3	phecode_416	Cardiomegaly	366213	6504	Weighted median	0.027739	0.355177	0.937749
Lac	strict	3	phecode_416	Cardiomegaly	366213	6504	MR Egger beta	-1.01287	2.55142	0.69138	0.696085	0.152577	0
Lac	strict	3	phecode_416	Cardiomegaly	366213	6504	MR Egger intercept	0.0351265	0.0857161	0.681952	0.696085	0.152577	0
Lac	full	4	phecode_425	Cardiomyopathy	364124	2271	IVW (fixed)	0.259148	0.369442	0.483019	0.459885	2.58637	0
Lac	full	4	phecode_425	Cardiomyopathy	364124	2271	IVW (random)	0.259148	0.369442	0.483019	0.459885	2.58637	0
Lac	full	4	phecode_425	Cardiomyopathy	364124	2271	Weighted median	0.592679	0.436319	0.174349
Lac	full	4	phecode_425	Cardiomyopathy	364124	2271	MR Egger beta	1.98411	1.32301	0.133693	0.689817	0.742658	0
Lac	full	4	phecode_425	Cardiomyopathy	364124	2271	MR Egger intercept	-0.0743312	0.0547426	0.174517	0.689817	0.742658	0
Lac	strict	3	phecode_425	Cardiomyopathy	364124	2271	IVW (fixed)	-0.137296	0.52678	0.794376	0.479079	1.47178	0
Lac	strict	3	phecode_425	Cardiomyopathy	364124	2271	IVW (random)	-0.137296	0.52678	0.794376	0.479079	1.47178	0
Lac	strict	3	phecode_425	Cardiomyopathy	364124	2271	Weighted median	-0.292219	0.616016	0.635236
Lac	strict	3	phecode_425	Cardiomyopathy	364124	2271	MR Egger beta	4.13452	4.28979	0.335143	0.495317	0.464956	0
Lac	strict	3	phecode_425	Cardiomyopathy	364124	2271	MR Egger intercept	-0.144555	0.144064	0.315665	0.495317	0.464956	0
Lac	full	4	phecode_420	Carditis	365462	3609	IVW (fixed)	0.0113458	0.293609	0.969176	0.546254	2.12807	0
Lac	full	4	phecode_420	Carditis	365462	3609	IVW (random)	0.0113458	0.293609	0.969176	0.546254	2.12807	0
Lac	full	4	phecode_420	Carditis	365462	3609	Weighted median	0.195922	0.350806	0.576509
Lac	full	4	phecode_420	Carditis	365462	3609	MR Egger beta	0.925671	1.05277	0.379252	0.519399	1.31017	0
Lac	full	4	phecode_420	Carditis	365462	3609	MR Egger intercept	-0.0393697	0.0435322	0.365793	0.519399	1.31017	0
Lac	strict	3	phecode_420	Carditis	365462	3609	IVW (fixed)	-0.363713	0.41778	0.383981	0.76506	0.535603	0
Lac	strict	3	phecode_420	Carditis	365462	3609	IVW (random)	-0.363713	0.41778	0.383981	0.76506	0.535603	0
Lac	strict	3	phecode_420	Carditis	365462	3609	Weighted median	-0.458619	0.473406	0.332663
Lac	strict	3	phecode_420	Carditis	365462	3609	MR Egger beta	-2.68074	3.39682	0.429999	0.801552	0.0631714	0
Lac	strict	3	phecode_420	Carditis	365462	3609	MR Egger intercept	0.0784493	0.114135	0.491871	0.801552	0.0631714	0
Lac	full	4	phecode_366	Cataract	367542	37051	IVW (fixed)	0.0589656	0.0997797	0.554549	0.00499311	12.8411	76.6375
Lac	full	4	phecode_366	Cataract	367542	37051	IVW (random)	0.0589656	0.206435	0.775155	0.00499311	12.8411	76.6375
Lac	full	4	phecode_366	Cataract	367542	37051	Weighted median	0.198306	0.126559	0.117136
Lac	full	4	phecode_366	Cataract	367542	37051	MR Egger beta	0.0934658	0.906113	0.917844	0.00163598	12.831	76.6192
Lac	full	4	phecode_366	Cataract	367542	37051	MR Egger intercept	-0.00148514	0.0374577	0.968373	0.00163598	12.831	76.6192
Lac	strict	3	phecode_366	Cataract	367542	37051	IVW (fixed)	-0.075509	0.141923	0.594698	0.00395442	11.0658	81.9264
Lac	strict	3	phecode_366	Cataract	367542	37051	IVW (random)	-0.075509	0.333835	0.821056	0.00395442	11.0658	81.9264
Lac	strict	3	phecode_366	Cataract	367542	37051	Weighted median	0.111319	0.186493	0.550571
Lac	strict	3	phecode_366	Cataract	367542	37051	MR Egger beta	-3.46764	1.7424	0.0465747	0.13085	2.2824	12.3728
Lac	strict	3	phecode_366	Cataract	367542	37051	MR Egger intercept	0.114838	0.0585394	0.049795	0.13085	2.2824	12.3728
Lac	full	4	phecode_433	Cerebrovascular disease	365832	13762	IVW (fixed)	-0.00849679	0.154167	0.956047	0.425189	2.78976	0
Lac	full	4	phecode_433	Cerebrovascular disease	365832	13762	IVW (random)	-0.00849679	0.154167	0.956047	0.425189	2.78976	0
Lac	full	4	phecode_433	Cerebrovascular disease	365832	13762	Weighted median	0.0484861	0.181767	0.789662
Lac	full	4	phecode_433	Cerebrovascular disease	365832	13762	MR Egger beta	0.0703212	0.65007	0.913857	0.250612	2.7677	0
Lac	full	4	phecode_433	Cerebrovascular disease	365832	13762	MR Egger intercept	-0.0033915	0.0268616	0.899528	0.250612	2.7677	0
Lac	strict	3	phecode_433	Cerebrovascular disease	365832	13762	IVW (fixed)	-0.0181931	0.219202	0.933854	0.248344	2.78588	28.2095
Lac	strict	3	phecode_433	Cerebrovascular disease	365832	13762	IVW (random)	-0.0181931	0.258709	0.943937	0.248344	2.78588	28.2095
Lac	strict	3	phecode_433	Cerebrovascular disease	365832	13762	Weighted median	0.120737	0.271288	0.656284
Lac	strict	3	phecode_433	Cerebrovascular disease	365832	13762	MR Egger beta	0.40415	2.94558	0.890868	0.0985459	2.72892	26.711
Lac	strict	3	phecode_433	Cerebrovascular disease	365832	13762	MR Egger intercept	-0.0142932	0.09893	0.885123	0.0985459	2.72892	26.711
Lac	full	4	phecode_958	Certain early complications of trauma or procedure	367542	417	IVW (fixed)	-0.610286	0.863459	0.479696	0.0381195	8.41794	64.3618
Lac	full	4	phecode_958	Certain early complications of trauma or procedure	367542	417	IVW (random)	-0.610286	1.44639	0.67307	0.0381195	8.41794	64.3618
Lac	full	4	phecode_958	Certain early complications of trauma or procedure	367542	417	Weighted median	-1.53527	1.03355	0.137432
Lac	full	4	phecode_958	Certain early complications of trauma or procedure	367542	417	MR Egger beta	-6.87063	4.39211	0.117744	0.134897	4.00649	25.1215
Lac	full	4	phecode_958	Certain early complications of trauma or procedure	367542	417	MR Egger intercept	0.267927	0.180548	0.137818	0.134897	4.00649	25.1215
Lac	strict	3	phecode_958	Certain early complications of trauma or procedure	367542	417	IVW (fixed)	0.579605	1.21585	0.633569	0.0390537	6.48563	69.1626
Lac	strict	3	phecode_958	Certain early complications of trauma or procedure	367542	417	IVW (random)	0.579605	2.18947	0.791223	0.0390537	6.48563	69.1626
Lac	strict	3	phecode_958	Certain early complications of trauma or procedure	367542	417	Weighted median	-1.02968	1.53383	0.502023
Lac	strict	3	phecode_958	Certain early complications of trauma or procedure	367542	417	MR Egger beta	-20.1953	13.8837	0.145779	0.159266	1.98119	0
Lac	strict	3	phecode_958	Certain early complications of trauma or procedure	367542	417	MR Egger intercept	0.702843	0.466122	0.131593	0.159266	1.98119	0
Lac	full	4	phecode_180	Cervical cancer and dysplasia	176005	4377	IVW (fixed)	-0.074409	0.268847	0.781956	0.661235	1.59187	0
Lac	full	4	phecode_180	Cervical cancer and dysplasia	176005	4377	IVW (random)	-0.074409	0.268847	0.781956	0.661235	1.59187	0
Lac	full	4	phecode_180	Cervical cancer and dysplasia	176005	4377	Weighted median	0.162237	0.31941	0.611504
Lac	full	4	phecode_180	Cervical cancer and dysplasia	176005	4377	MR Egger beta	0.473389	0.963679	0.623263	0.53755	1.24147	0
Lac	full	4	phecode_180	Cervical cancer and dysplasia	176005	4377	MR Egger intercept	-0.0235748	0.0398258	0.553886	0.53755	1.24147	0
Lac	strict	3	phecode_180	Cervical cancer and dysplasia	176005	4377	IVW (fixed)	-0.33703	0.3823	0.378001	0.71955	0.658258	0
Lac	strict	3	phecode_180	Cervical cancer and dysplasia	176005	4377	IVW (random)	-0.33703	0.3823	0.378001	0.71955	0.658258	0
Lac	strict	3	phecode_180	Cervical cancer and dysplasia	176005	4377	Weighted median	-0.400841	0.434255	0.355979
Lac	strict	3	phecode_180	Cervical cancer and dysplasia	176005	4377	MR Egger beta	-2.76938	3.10645	0.372665	0.850049	0.035742	0
Lac	strict	3	phecode_180	Cervical cancer and dysplasia	176005	4377	MR Egger intercept	0.0823278	0.104345	0.430114	0.850049	0.035742	0
Lac	full	4	phecode_765	Cervical radiculitis	363631	255	IVW (fixed)	0.644626	1.09228	0.555078	0.519619	2.26314	0
Lac	full	4	phecode_765	Cervical radiculitis	363631	255	IVW (random)	0.644626	1.09228	0.555078	0.519619	2.26314	0
Lac	full	4	phecode_765	Cervical radiculitis	363631	255	Weighted median	1.47114	1.30177	0.258433
Lac	full	4	phecode_765	Cervical radiculitis	363631	255	MR Egger beta	4.41521	3.9111	0.258943	0.533904	1.25508	0
Lac	full	4	phecode_765	Cervical radiculitis	363631	255	MR Egger intercept	-0.162598	0.161947	0.315368	0.533904	1.25508	0
Lac	strict	3	phecode_765	Cervical radiculitis	363631	255	IVW (fixed)	-0.771575	1.55911	0.620684	0.725142	0.642776	0
Lac	strict	3	phecode_765	Cervical radiculitis	363631	255	IVW (random)	-0.771575	1.55911	0.620684	0.725142	0.642776	0
Lac	strict	3	phecode_765	Cervical radiculitis	363631	255	Weighted median	-1.16799	1.79628	0.515546
Lac	strict	3	phecode_765	Cervical radiculitis	363631	255	MR Egger beta	-6.51246	12.6833	0.607625	0.509664	0.434757	0
Lac	strict	3	phecode_765	Cervical radiculitis	363631	255	MR Egger intercept	0.194318	0.42605	0.648324	0.509664	0.434757	0
Lac	full	4	phecode_761	Cervicalgia	367542	1603	IVW (fixed)	0.174047	0.439714	0.692238	0.62879	1.73677	0
Lac	full	4	phecode_761	Cervicalgia	367542	1603	IVW (random)	0.174047	0.439714	0.692238	0.62879	1.73677	0
Lac	full	4	phecode_761	Cervicalgia	367542	1603	Weighted median	-0.0369247	0.511643	0.942468
Lac	full	4	phecode_761	Cervicalgia	367542	1603	MR Egger beta	-1.24533	1.57531	0.429217	0.651701	0.856339	0
Lac	full	4	phecode_761	Cervicalgia	367542	1603	MR Egger intercept	0.0610607	0.0650751	0.348084	0.651701	0.856339	0
Lac	strict	3	phecode_761	Cervicalgia	367542	1603	IVW (fixed)	0.422272	0.625125	0.499359	0.490493	1.42469	0
Lac	strict	3	phecode_761	Cervicalgia	367542	1603	IVW (random)	0.422272	0.625125	0.499359	0.490493	1.42469	0
Lac	strict	3	phecode_761	Cervicalgia	367542	1603	Weighted median	0.164316	0.731835	0.822348
Lac	strict	3	phecode_761	Cervicalgia	367542	1603	MR Egger beta	-5.14849	5.07772	0.310613	0.652679	0.202539	0
Lac	strict	3	phecode_761	Cervicalgia	367542	1603	MR Egger intercept	0.188479	0.170491	0.26894	0.652679	0.202539	0
Lac	full	4	phecode_197	Chemotherapy	348621	10863	IVW (fixed)	-0.125088	0.171867	0.466723	0.77297	1.11701	0
Lac	full	4	phecode_197	Chemotherapy	348621	10863	IVW (random)	-0.125088	0.171867	0.466723	0.77297	1.11701	0
Lac	full	4	phecode_197	Chemotherapy	348621	10863	Weighted median	-0.12486	0.197915	0.528121
Lac	full	4	phecode_197	Chemotherapy	348621	10863	MR Egger beta	-0.333723	0.616166	0.588085	0.608753	0.992685	0
Lac	full	4	phecode_197	Chemotherapy	348621	10863	MR Egger intercept	0.00897914	0.0254658	0.724392	0.608753	0.992685	0
Lac	strict	3	phecode_197	Chemotherapy	348621	10863	IVW (fixed)	-0.0158193	0.244396	0.94839	0.697141	0.721536	0
Lac	strict	3	phecode_197	Chemotherapy	348621	10863	IVW (random)	-0.0158193	0.244396	0.94839	0.697141	0.721536	0
Lac	strict	3	phecode_197	Chemotherapy	348621	10863	Weighted median	0.0818946	0.281305	0.770957
Lac	strict	3	phecode_197	Chemotherapy	348621	10863	MR Egger beta	1.16631	1.98704	0.557233	0.547302	0.362172	0
Lac	strict	3	phecode_197	Chemotherapy	348621	10863	MR Egger intercept	-0.0400144	0.0667497	0.54886	0.547302	0.362172	0
Lac	full	4	phecode_574	Cholelithiasis and cholecystitis	364822	19859	IVW (fixed)	-0.62272	0.129142	1.42143e-06	0.000123175	20.6715	85.4873
Lac	full	4	phecode_574	Cholelithiasis and cholecystitis	364822	19859	IVW (random)	-0.62272	0.338995	0.066216	0.000123175	20.6715	85.4873
Lac	full	4	phecode_574	Cholelithiasis and cholecystitis	364822	19859	Weighted median	-0.48867	0.214491	0.0227097
Lac	full	4	phecode_574	Cholelithiasis and cholecystitis	364822	19859	MR Egger beta	-2.33983	0.788022	0.0029854	0.0554668	5.78394	48.1323
Lac	full	4	phecode_574	Cholelithiasis and cholecystitis	364822	19859	MR Egger intercept	0.0737704	0.0325137	0.0232744	0.0554668	5.78394	48.1323
Lac	strict	3	phecode_574	Cholelithiasis and cholecystitis	364822	19859	IVW (fixed)	-0.0451104	0.183073	0.805367	0.651427	0.857181	0
Lac	strict	3	phecode_574	Cholelithiasis and cholecystitis	364822	19859	IVW (random)	-0.0451104	0.183073	0.805367	0.651427	0.857181	0
Lac	strict	3	phecode_574	Cholelithiasis and cholecystitis	364822	19859	Weighted median	-0.0468413	0.21024	0.823692
Lac	strict	3	phecode_574	Cholelithiasis and cholecystitis	364822	19859	MR Egger beta	0.938705	1.48872	0.528338	0.520068	0.413758	0
Lac	strict	3	phecode_574	Cholelithiasis and cholecystitis	364822	19859	MR Egger intercept	-0.033296	0.0500015	0.505475	0.520068	0.413758	0
Lac	full	4	phecode_363	Chorioretinal inflammations, scars, and other disorders of choroid	350139	379	IVW (fixed)	0.287576	0.909841	0.751947	0.36166	3.20101	6.27947
Lac	full	4	phecode_363	Chorioretinal inflammations, scars, and other disorders of choroid	350139	379	IVW (random)	0.287576	0.939827	0.759613	0.36166	3.20101	6.27947
Lac	full	4	phecode_363	Chorioretinal inflammations, scars, and other disorders of choroid	350139	379	Weighted median	0.0829358	1.10622	0.940237
Lac	full	4	phecode_363	Chorioretinal inflammations, scars, and other disorders of choroid	350139	379	MR Egger beta	-3.67887	3.25436	0.258288	0.451684	1.58955	0
Lac	full	4	phecode_363	Chorioretinal inflammations, scars, and other disorders of choroid	350139	379	MR Egger intercept	0.17055	0.134352	0.204287	0.451684	1.58955	0
Lac	strict	3	phecode_363	Chorioretinal inflammations, scars, and other disorders of choroid	350139	379	IVW (fixed)	1.80705	1.29408	0.162597	0.788734	0.474653	0
Lac	strict	3	phecode_363	Chorioretinal inflammations, scars, and other disorders of choroid	350139	379	IVW (random)	1.80705	1.29408	0.162597	0.788734	0.474653	0
Lac	strict	3	phecode_363	Chorioretinal inflammations, scars, and other disorders of choroid	350139	379	Weighted median	1.94947	1.47645	0.186708
Lac	strict	3	phecode_363	Chorioretinal inflammations, scars, and other disorders of choroid	350139	379	MR Egger beta	8.87913	10.5283	0.39903	0.897713	0.0165254	0
Lac	strict	3	phecode_363	Chorioretinal inflammations, scars, and other disorders of choroid	350139	379	MR Egger intercept	-0.238994	0.353097	0.498501	0.897713	0.0165254	0
Lac	full	4	phecode_758	Chromosomal anomalies and genetic disorders	366300	223	IVW (fixed)	-0.452648	1.18061	0.701421	0.104017	6.16139	51.3097
Lac	full	4	phecode_758	Chromosomal anomalies and genetic disorders	366300	223	IVW (random)	-0.452648	1.69194	0.789059	0.104017	6.16139	51.3097
Lac	full	4	phecode_758	Chromosomal anomalies and genetic disorders	366300	223	Weighted median	-0.203963	1.45878	0.888804
Lac	full	4	phecode_758	Chromosomal anomalies and genetic disorders	366300	223	MR Egger beta	4.36438	6.5027	0.502116	0.0931051	4.74805	36.8162
Lac	full	4	phecode_758	Chromosomal anomalies and genetic disorders	366300	223	MR Egger intercept	-0.207542	0.268984	0.440364	0.0931051	4.74805	36.8162
Lac	strict	3	phecode_758	Chromosomal anomalies and genetic disorders	366300	223	IVW (fixed)	-1.04991	1.68598	0.533463	0.0519446	5.91516	66.1885
Lac	strict	3	phecode_758	Chromosomal anomalies and genetic disorders	366300	223	IVW (random)	-1.04991	2.89949	0.717276	0.0519446	5.91516	66.1885
Lac	strict	3	phecode_758	Chromosomal anomalies and genetic disorders	366300	223	Weighted median	-1.86183	2.26609	0.411303
Lac	strict	3	phecode_758	Chromosomal anomalies and genetic disorders	366300	223	MR Egger beta	25.512	20.3465	0.209887	0.141027	2.16671	7.69431
Lac	strict	3	phecode_758	Chromosomal anomalies and genetic disorders	366300	223	MR Egger intercept	-0.897461	0.682324	0.188409	0.141027	2.16671	7.69431
Lac	full	4	phecode_496	Chronic airway obstruction	366886	18181	IVW (fixed)	0.0408978	0.135119	0.762135	0.887021	0.640846	0
Lac	full	4	phecode_496	Chronic airway obstruction	366886	18181	IVW (random)	0.0408978	0.135119	0.762135	0.887021	0.640846	0
Lac	full	4	phecode_496	Chronic airway obstruction	366886	18181	Weighted median	0.0379901	0.155228	0.80666
Lac	full	4	phecode_496	Chronic airway obstruction	366886	18181	MR Egger beta	-0.31899	0.484319	0.510129	0.979183	0.0420726	0
Lac	full	4	phecode_496	Chronic airway obstruction	366886	18181	MR Egger intercept	0.015487	0.0200141	0.439047	0.979183	0.0420726	0
Lac	strict	3	phecode_496	Chronic airway obstruction	366886	18181	IVW (fixed)	0.135225	0.192134	0.481553	0.921287	0.163968	0
Lac	strict	3	phecode_496	Chronic airway obstruction	366886	18181	IVW (random)	0.135225	0.192134	0.481553	0.921287	0.163968	0
Lac	strict	3	phecode_496	Chronic airway obstruction	366886	18181	Weighted median	0.100727	0.216573	0.641865
Lac	strict	3	phecode_496	Chronic airway obstruction	366886	18181	MR Egger beta	-0.415202	1.56194	0.790374	0.845695	0.0378747	0
Lac	strict	3	phecode_496	Chronic airway obstruction	366886	18181	MR Egger intercept	0.018629	0.0524618	0.722517	0.845695	0.0378747	0
Lac	full	4	phecode_571	Chronic liver disease and cirrhosis	358414	7846	IVW (fixed)	0.151734	0.200267	0.448654	0.0128879	10.795	72.2092
Lac	full	4	phecode_571	Chronic liver disease and cirrhosis	358414	7846	IVW (random)	0.151734	0.379891	0.689587	0.0128879	10.795	72.2092
Lac	full	4	phecode_571	Chronic liver disease and cirrhosis	358414	7846	Weighted median	0.294295	0.275952	0.28621
Lac	full	4	phecode_571	Chronic liver disease and cirrhosis	358414	7846	MR Egger beta	2.11324	0.833572	0.0112395	0.259607	2.69717	0
Lac	full	4	phecode_571	Chronic liver disease and cirrhosis	358414	7846	MR Egger intercept	-0.0845545	0.0345059	0.0142683	0.259607	2.69717	0
Lac	strict	3	phecode_571	Chronic liver disease and cirrhosis	358414	7846	IVW (fixed)	-0.415765	0.285511	0.145334	0.221163	3.01771	33.7246
Lac	strict	3	phecode_571	Chronic liver disease and cirrhosis	358414	7846	IVW (random)	-0.415765	0.350709	0.235821	0.221163	3.01771	33.7246
Lac	strict	3	phecode_571	Chronic liver disease and cirrhosis	358414	7846	Weighted median	-0.344669	0.359653	0.337893
Lac	strict	3	phecode_571	Chronic liver disease and cirrhosis	358414	7846	MR Egger beta	1.19988	3.69023	0.745068	0.111979	2.52607	20.8258
Lac	strict	3	phecode_571	Chronic liver disease and cirrhosis	358414	7846	MR Egger intercept	-0.0547107	0.124014	0.659094	0.111979	2.52607	20.8258
Lac	full	4	phecode_472	Chronic pharyngitis and nasopharyngitis	346928	1268	IVW (fixed)	0.135316	0.494889	0.784525	0.335243	3.39051	11.5178
Lac	full	4	phecode_472	Chronic pharyngitis and nasopharyngitis	346928	1268	IVW (random)	0.135316	0.526114	0.797025	0.335243	3.39051	11.5178
Lac	full	4	phecode_472	Chronic pharyngitis and nasopharyngitis	346928	1268	Weighted median	0.0687425	0.592173	0.907585
Lac	full	4	phecode_472	Chronic pharyngitis and nasopharyngitis	346928	1268	MR Egger beta	-1.1682	2.0974	0.577543	0.246191	2.80329	0
Lac	full	4	phecode_472	Chronic pharyngitis and nasopharyngitis	346928	1268	MR Egger intercept	0.0560463	0.0865899	0.517463	0.246191	2.80329	0
Lac	strict	3	phecode_472	Chronic pharyngitis and nasopharyngitis	346928	1268	IVW (fixed)	0.57364	0.703501	0.414839	0.269551	2.62199	23.7222
Lac	strict	3	phecode_472	Chronic pharyngitis and nasopharyngitis	346928	1268	IVW (random)	0.57364	0.8055	0.476369	0.269551	2.62199	23.7222
Lac	strict	3	phecode_472	Chronic pharyngitis and nasopharyngitis	346928	1268	Weighted median	0.942941	0.874947	0.281162
Lac	strict	3	phecode_472	Chronic pharyngitis and nasopharyngitis	346928	1268	MR Egger beta	1.23576	9.24881	0.893708	0.106298	2.60842	23.3253
Lac	strict	3	phecode_472	Chronic pharyngitis and nasopharyngitis	346928	1268	MR Egger intercept	-0.0223846	0.310308	0.942493	0.106298	2.60842	23.3253
Lac	full	4	phecode_475	Chronic sinusitis	348959	3299	IVW (fixed)	-0.0736562	0.30692	0.810342	0.102146	6.20288	51.6354
Lac	full	4	phecode_475	Chronic sinusitis	348959	3299	IVW (random)	-0.0736562	0.441328	0.867451	0.102146	6.20288	51.6354
Lac	full	4	phecode_475	Chronic sinusitis	348959	3299	Weighted median	-0.103986	0.373185	0.780517
Lac	full	4	phecode_475	Chronic sinusitis	348959	3299	MR Egger beta	-0.958762	1.82587	0.599515	0.0638657	5.50195	45.4738
Lac	full	4	phecode_475	Chronic sinusitis	348959	3299	MR Egger intercept	0.038062	0.0754042	0.613719	0.0638657	5.50195	45.4738
Lac	strict	3	phecode_475	Chronic sinusitis	348959	3299	IVW (fixed)	-0.0958112	0.43575	0.825967	0.0450999	6.19775	67.7302
Lac	strict	3	phecode_475	Chronic sinusitis	348959	3299	IVW (random)	-0.0958112	0.767078	0.900599	0.0450999	6.19775	67.7302
Lac	strict	3	phecode_475	Chronic sinusitis	348959	3299	Weighted median	-0.40584	0.558783	0.467659
Lac	strict	3	phecode_475	Chronic sinusitis	348959	3299	MR Egger beta	-8.39098	3.53858	0.0177264	0.431855	0.617829	0
Lac	strict	3	phecode_475	Chronic sinusitis	348959	3299	MR Egger intercept	0.280802	0.118874	0.0181675	0.431855	0.617829	0
Lac	full	4	phecode_707	Chronic ulcer of skin	367542	5128	IVW (fixed)	-0.114388	0.248396	0.645152	0.0206873	9.76349	69.2733
Lac	full	4	phecode_707	Chronic ulcer of skin	367542	5128	IVW (random)	-0.114388	0.448112	0.798517	0.0206873	9.76349	69.2733
Lac	full	4	phecode_707	Chronic ulcer of skin	367542	5128	Weighted median	-0.245366	0.32959	0.456599
Lac	full	4	phecode_707	Chronic ulcer of skin	367542	5128	MR Egger beta	-2.46784	0.931626	0.00807391	0.334688	2.18911	0
Lac	full	4	phecode_707	Chronic ulcer of skin	367542	5128	MR Egger intercept	0.101125	0.0384419	0.00852348	0.334688	2.18911	0
Lac	strict	3	phecode_707	Chronic ulcer of skin	367542	5128	IVW (fixed)	0.523426	0.352408	0.137468	0.196557	3.2536	38.5297
Lac	strict	3	phecode_707	Chronic ulcer of skin	367542	5128	IVW (random)	0.523426	0.449482	0.244218	0.196557	3.2536	38.5297
Lac	strict	3	phecode_707	Chronic ulcer of skin	367542	5128	Weighted median	0.320587	0.444474	0.470741
Lac	strict	3	phecode_707	Chronic ulcer of skin	367542	5128	MR Egger beta	-2.41062	4.23845	0.569525	0.139029	2.18867	8.62034
Lac	strict	3	phecode_707	Chronic ulcer of skin	367542	5128	MR Egger intercept	0.0992573	0.142296	0.485463	0.139029	2.18867	8.62034
Lac	full	4	phecode_456	Chronic venous insufficiency [CVI]	335896	547	IVW (fixed)	0.00375334	0.751848	0.996017	0.807901	0.972519	0
Lac	full	4	phecode_456	Chronic venous insufficiency [CVI]	335896	547	IVW (random)	0.00375334	0.751848	0.996017	0.807901	0.972519	0
Lac	full	4	phecode_456	Chronic venous insufficiency [CVI]	335896	547	Weighted median	0.0375674	0.864959	0.965357
Lac	full	4	phecode_456	Chronic venous insufficiency [CVI]	335896	547	MR Egger beta	0.614024	2.69243	0.819603	0.632295	0.916798	0
Lac	full	4	phecode_456	Chronic venous insufficiency [CVI]	335896	547	MR Egger intercept	-0.0262629	0.111259	0.813392	0.632295	0.916798	0
Lac	strict	3	phecode_456	Chronic venous insufficiency [CVI]	335896	547	IVW (fixed)	-0.0132235	1.07	0.99014	0.615075	0.972021	0
Lac	strict	3	phecode_456	Chronic venous insufficiency [CVI]	335896	547	IVW (random)	-0.0132235	1.07	0.99014	0.615075	0.972021	0
Lac	strict	3	phecode_456	Chronic venous insufficiency [CVI]	335896	547	Weighted median	0.239681	1.2404	0.846779
Lac	strict	3	phecode_456	Chronic venous insufficiency [CVI]	335896	547	MR Egger beta	4.88758	8.71649	0.574983	0.419732	0.651066	0
Lac	strict	3	phecode_456	Chronic venous insufficiency [CVI]	335896	547	MR Egger intercept	-0.165759	0.292587	0.571034	0.419732	0.651066	0
Lac	full	4	phecode_286	Coagulation defects	364213	1415	IVW (fixed)	-0.369302	0.468427	0.43047	0.993647	0.084348	0
Lac	full	4	phecode_286	Coagulation defects	364213	1415	IVW (random)	-0.369302	0.468427	0.43047	0.993647	0.084348	0
Lac	full	4	phecode_286	Coagulation defects	364213	1415	Weighted median	-0.413041	0.53146	0.437051
Lac	full	4	phecode_286	Coagulation defects	364213	1415	MR Egger beta	-0.527317	1.6802	0.753642	0.963311	0.0747581	0
Lac	full	4	phecode_286	Coagulation defects	364213	1415	MR Egger intercept	0.00679701	0.0694083	0.92199	0.963311	0.0747581	0
Lac	strict	3	phecode_286	Coagulation defects	364213	1415	IVW (fixed)	-0.286812	0.665413	0.666448	0.973419	0.0538818	0
Lac	strict	3	phecode_286	Coagulation defects	364213	1415	IVW (random)	-0.286812	0.665413	0.666448	0.973419	0.0538818	0
Lac	strict	3	phecode_286	Coagulation defects	364213	1415	Weighted median	-0.287176	0.744196	0.69958
Lac	strict	3	phecode_286	Coagulation defects	364213	1415	MR Egger beta	0.605607	5.41318	0.910921	0.871204	0.0262859	0
Lac	strict	3	phecode_286	Coagulation defects	364213	1415	MR Egger intercept	-0.0302092	0.181852	0.868062	0.871204	0.0262859	0
Lac	full	4	phecode_153	Colorectal cancer	333784	6938	IVW (fixed)	-0.141723	0.214303	0.508408	0.345022	3.31889	9.60844
Lac	full	4	phecode_153	Colorectal cancer	333784	6938	IVW (random)	-0.141723	0.225405	0.529515	0.345022	3.31889	9.60844
Lac	full	4	phecode_153	Colorectal cancer	333784	6938	Weighted median	-0.26522	0.258957	0.305748
Lac	full	4	phecode_153	Colorectal cancer	333784	6938	MR Egger beta	-0.00630145	0.98452	0.994893	0.193477	3.28519	8.68116
Lac	full	4	phecode_153	Colorectal cancer	333784	6938	MR Egger intercept	-0.00582735	0.0406832	0.886103	0.193477	3.28519	8.68116
Lac	strict	3	phecode_153	Colorectal cancer	333784	6938	IVW (fixed)	-0.0350507	0.30474	0.908431	0.214758	3.07648	34.9907
Lac	strict	3	phecode_153	Colorectal cancer	333784	6938	IVW (random)	-0.0350507	0.377957	0.926112	0.214758	3.07648	34.9907
Lac	strict	3	phecode_153	Colorectal cancer	333784	6938	Weighted median	-0.193467	0.368072	0.599152
Lac	strict	3	phecode_153	Colorectal cancer	333784	6938	MR Egger beta	4.0923	2.4806	0.0990008	0.606247	0.265676	0
Lac	strict	3	phecode_153	Colorectal cancer	333784	6938	MR Egger intercept	-0.139676	0.0833118	0.0936312	0.606247	0.265676	0
Lac	full	4	phecode_355	Complex regional/central pain syndrome	350600	324	IVW (fixed)	-0.761024	0.972002	0.43366	0.0182386	10.0389	70.1161
Lac	full	4	phecode_355	Complex regional/central pain syndrome	350600	324	IVW (random)	-0.761024	1.77807	0.668647	0.0182386	10.0389	70.1161
Lac	full	4	phecode_355	Complex regional/central pain syndrome	350600	324	Weighted median	0.472046	1.16655	0.685734
Lac	full	4	phecode_355	Complex regional/central pain syndrome	350600	324	MR Egger beta	5.03032	6.5318	0.441224	0.0296221	7.03847	57.3771
Lac	full	4	phecode_355	Complex regional/central pain syndrome	350600	324	MR Egger intercept	-0.249153	0.269837	0.355826	0.0296221	7.03847	57.3771
Lac	strict	3	phecode_355	Complex regional/central pain syndrome	350600	324	IVW (fixed)	-2.33673	1.38275	0.0910434	0.0238515	7.47182	73.2327
Lac	strict	3	phecode_355	Complex regional/central pain syndrome	350600	324	IVW (random)	-2.33673	2.67264	0.381947	0.0238515	7.47182	73.2327
Lac	strict	3	phecode_355	Complex regional/central pain syndrome	350600	324	Weighted median	-0.617646	1.8385	0.736908
Lac	strict	3	phecode_355	Complex regional/central pain syndrome	350600	324	MR Egger beta	5.04171	29.9616	0.866369	0.00797772	7.03847	71.5847
Lac	strict	3	phecode_355	Complex regional/central pain syndrome	350600	324	MR Egger intercept	-0.249525	1.00562	0.804034	0.00797772	7.03847	71.5847
Lac	full	4	phecode_859	Complication due to other implant and internal device	362567	422	IVW (fixed)	1.51019	0.855128	0.0773894	0.789647	1.04797	0
Lac	full	4	phecode_859	Complication due to other implant and internal device	362567	422	IVW (random)	1.51019	0.855128	0.0773894	0.789647	1.04797	0
Lac	full	4	phecode_859	Complication due to other implant and internal device	362567	422	Weighted median	1.49842	0.98885	0.129692
Lac	full	4	phecode_859	Complication due to other implant and internal device	362567	422	MR Egger beta	2.90545	3.04961	0.340727	0.663391	0.820781	0
Lac	full	4	phecode_859	Complication due to other implant and internal device	362567	422	MR Egger intercept	-0.0602597	0.126425	0.633615	0.663391	0.820781	0
Lac	strict	3	phecode_859	Complication due to other implant and internal device	362567	422	IVW (fixed)	1.41087	1.22682	0.250133	0.595942	1.03522	0
Lac	strict	3	phecode_859	Complication due to other implant and internal device	362567	422	IVW (random)	1.41087	1.22682	0.250133	0.595942	1.03522	0
Lac	strict	3	phecode_859	Complication due to other implant and internal device	362567	422	Weighted median	1.08639	1.42024	0.444312
Lac	strict	3	phecode_859	Complication due to other implant and internal device	362567	422	MR Egger beta	11.1949	9.995	0.262691	0.802849	0.0623308	0
Lac	strict	3	phecode_859	Complication due to other implant and internal device	362567	422	MR Egger intercept	-0.330562	0.335136	0.32396	0.802849	0.0623308	0
Lac	full	4	phecode_874	Complication of amputation stump	364809	148	IVW (fixed)	2.64516	1.41932	0.0623664	0.0171977	10.1671	70.4931
Lac	full	4	phecode_874	Complication of amputation stump	364809	148	IVW (random)	2.64516	2.61288	0.311368	0.0171977	10.1671	70.4931
Lac	full	4	phecode_874	Complication of amputation stump	364809	148	Weighted median	2.56018	1.92141	0.182714
Lac	full	4	phecode_874	Complication of amputation stump	364809	148	MR Egger beta	7.98163	10.7541	0.457968	0.0112812	8.96923	66.5523
Lac	full	4	phecode_874	Complication of amputation stump	364809	148	MR Egger intercept	-0.230189	0.44539	0.605278	0.0112812	8.96923	66.5523
Lac	strict	3	phecode_874	Complication of amputation stump	364809	148	IVW (fixed)	-0.211616	2.02741	0.91687	0.0434286	6.27327	68.1187
Lac	strict	3	phecode_874	Complication of amputation stump	364809	148	IVW (random)	-0.211616	3.59066	0.953004	0.0434286	6.27327	68.1187
Lac	strict	3	phecode_874	Complication of amputation stump	364809	148	Weighted median	-2.96955	2.55426	0.244997
Lac	strict	3	phecode_874	Complication of amputation stump	364809	148	MR Egger beta	-31.5497	26.485	0.233564	0.107505	2.59051	22.7953
Lac	strict	3	phecode_874	Complication of amputation stump	364809	148	MR Egger intercept	1.06056	0.889492	0.233135	0.107505	2.59051	22.7953
Lac	full	4	phecode_858	Complication of internal orthopedic device	364923	2778	IVW (fixed)	0.231422	0.335163	0.489895	0.288768	3.75835	20.1778
Lac	full	4	phecode_858	Complication of internal orthopedic device	364923	2778	IVW (random)	0.231422	0.375141	0.537305	0.288768	3.75835	20.1778
Lac	full	4	phecode_858	Complication of internal orthopedic device	364923	2778	Weighted median	0.243103	0.404861	0.5482
Lac	full	4	phecode_858	Complication of internal orthopedic device	364923	2778	MR Egger beta	-0.391154	1.57949	0.804409	0.176728	3.46629	13.4522
Lac	full	4	phecode_858	Complication of internal orthopedic device	364923	2778	MR Egger intercept	0.0267895	0.0652598	0.681436	0.176728	3.46629	13.4522
Lac	strict	3	phecode_858	Complication of internal orthopedic device	364923	2778	IVW (fixed)	0.514951	0.477007	0.280344	0.216477	3.06054	34.652
Lac	strict	3	phecode_858	Complication of internal orthopedic device	364923	2778	IVW (random)	0.514951	0.590077	0.382835	0.216477	3.06054	34.652
Lac	strict	3	phecode_858	Complication of internal orthopedic device	364923	2778	Weighted median	0.986777	0.595677	0.0976074
Lac	strict	3	phecode_858	Complication of internal orthopedic device	364923	2778	MR Egger beta	2.86678	6.3667	0.652511	0.101099	2.68812	25.5985
Lac	strict	3	phecode_858	Complication of internal orthopedic device	364923	2778	MR Egger intercept	-0.0795292	0.213665	0.709734	0.101099	2.68812	25.5985
Lac	full	4	phecode_854	Complications of cardiac/vascular device, implant, and graft	362295	150	IVW (fixed)	1.5789	1.44491	0.274512	0.268289	3.93754	23.8102
Lac	full	4	phecode_854	Complications of cardiac/vascular device, implant, and graft	362295	150	IVW (random)	1.5789	1.65536	0.34018	0.268289	3.93754	23.8102
Lac	full	4	phecode_854	Complications of cardiac/vascular device, implant, and graft	362295	150	Weighted median	1.10043	1.73867	0.526788
Lac	full	4	phecode_854	Complications of cardiac/vascular device, implant, and graft	362295	150	MR Egger beta	4.0294	6.97321	0.563372	0.158019	3.69008	18.701
Lac	full	4	phecode_854	Complications of cardiac/vascular device, implant, and graft	362295	150	MR Egger intercept	-0.106018	0.289493	0.7142	0.158019	3.69008	18.701
Lac	strict	3	phecode_854	Complications of cardiac/vascular device, implant, and graft	362295	150	IVW (fixed)	1.95769	2.08475	0.347705	0.144135	3.87401	48.3739
Lac	strict	3	phecode_854	Complications of cardiac/vascular device, implant, and graft	362295	150	IVW (random)	1.95769	2.90148	0.499853	0.144135	3.87401	48.3739
Lac	strict	3	phecode_854	Complications of cardiac/vascular device, implant, and graft	362295	150	Weighted median	1.54259	2.59654	0.552447
Lac	strict	3	phecode_854	Complications of cardiac/vascular device, implant, and graft	362295	150	MR Egger beta	35.2512	17.0906	0.0391498	0.882773	0.021743	0
Lac	strict	3	phecode_854	Complications of cardiac/vascular device, implant, and graft	362295	150	MR Egger intercept	-1.12261	0.571964	0.0496789	0.882773	0.021743	0
Lac	full	4	phecode_669	Complications of labor and delivery NEC	198815	469	IVW (fixed)	-0.296025	0.824279	0.719497	0.123149	5.7738	48.0412
Lac	full	4	phecode_669	Complications of labor and delivery NEC	198815	469	IVW (random)	-0.296025	1.14352	0.795735	0.123149	5.7738	48.0412
Lac	full	4	phecode_669	Complications of labor and delivery NEC	198815	469	Weighted median	-1.02011	1.01744	0.316044
Lac	full	4	phecode_669	Complications of labor and delivery NEC	198815	469	MR Egger beta	-0.573923	5.00527	0.908712	0.056018	5.76416	47.9543
Lac	full	4	phecode_669	Complications of labor and delivery NEC	198815	469	MR Egger intercept	0.0119356	0.206402	0.953886	0.056018	5.76416	47.9543
Lac	strict	3	phecode_669	Complications of labor and delivery NEC	198815	469	IVW (fixed)	0.43452	1.17081	0.710543	0.0820087	5.00186	60.0149
Lac	strict	3	phecode_669	Complications of labor and delivery NEC	198815	469	IVW (random)	0.43452	1.85156	0.814459	0.0820087	5.00186	60.0149
Lac	strict	3	phecode_669	Complications of labor and delivery NEC	198815	469	Weighted median	-0.349682	1.51714	0.817713
Lac	strict	3	phecode_669	Complications of labor and delivery NEC	198815	469	MR Egger beta	18.3019	11.5288	0.112399	0.227781	1.45466	0
Lac	strict	3	phecode_669	Complications of labor and delivery NEC	198815	469	MR Egger intercept	-0.603413	0.386415	0.118389	0.227781	1.45466	0
Lac	full	4	phecode_851	Complications of transplants and reattached limbs	362405	260	IVW (fixed)	-0.303596	1.09268	0.781132	0.893266	0.613802	0
Lac	full	4	phecode_851	Complications of transplants and reattached limbs	362405	260	IVW (random)	-0.303596	1.09268	0.781132	0.893266	0.613802	0
Lac	full	4	phecode_851	Complications of transplants and reattached limbs	362405	260	Weighted median	-0.586924	1.25098	0.638946
Lac	full	4	phecode_851	Complications of transplants and reattached limbs	362405	260	MR Egger beta	-0.258455	3.91559	0.947372	0.735776	0.613658	0
Lac	full	4	phecode_851	Complications of transplants and reattached limbs	362405	260	MR Egger intercept	-0.00194178	0.161743	0.990421	0.735776	0.613658	0
Lac	strict	3	phecode_851	Complications of transplants and reattached limbs	362405	260	IVW (fixed)	-0.0305656	1.55349	0.984302	0.758559	0.552669	0
Lac	strict	3	phecode_851	Complications of transplants and reattached limbs	362405	260	IVW (random)	-0.0305656	1.55349	0.984302	0.758559	0.552669	0
Lac	strict	3	phecode_851	Complications of transplants and reattached limbs	362405	260	Weighted median	-0.383074	1.76131	0.827823
Lac	strict	3	phecode_851	Complications of transplants and reattached limbs	362405	260	MR Egger beta	7.91881	12.6627	0.531731	0.696121	0.152539	0
Lac	strict	3	phecode_851	Complications of transplants and reattached limbs	362405	260	MR Egger intercept	-0.268917	0.425126	0.527022	0.696121	0.152539	0
Lac	full	4	phecode_817	Concussion	366212	112	IVW (fixed)	0.574581	1.6723	0.731157	0.636278	1.70295	0
Lac	full	4	phecode_817	Concussion	366212	112	IVW (random)	0.574581	1.6723	0.731157	0.636278	1.70295	0
Lac	full	4	phecode_817	Concussion	366212	112	Weighted median	-0.197839	1.95161	0.919255
Lac	full	4	phecode_817	Concussion	366212	112	MR Egger beta	-1.41192	5.96604	0.812921	0.453248	1.58263	0
Lac	full	4	phecode_817	Concussion	366212	112	MR Egger intercept	0.0854498	0.246343	0.728687	0.453248	1.58263	0
Lac	strict	3	phecode_817	Concussion	366212	112	IVW (fixed)	1.79116	2.38485	0.452617	0.551293	1.19098	0
Lac	strict	3	phecode_817	Concussion	366212	112	IVW (random)	1.79116	2.38485	0.452617	0.551293	1.19098	0
Lac	strict	3	phecode_817	Concussion	366212	112	Weighted median	1.44288	2.79116	0.605192
Lac	strict	3	phecode_817	Concussion	366212	112	MR Egger beta	17.9614	19.4851	0.356632	0.483121	0.491809	0
Lac	strict	3	phecode_817	Concussion	366212	112	MR Egger intercept	-0.545579	0.652479	0.403063	0.483121	0.491809	0
Lac	full	4	phecode_749	Congenital anomalies of face and neck	367459	358	IVW (fixed)	-0.503825	0.927017	0.586792	0.393948	2.98497	0
Lac	full	4	phecode_749	Congenital anomalies of face and neck	367459	358	IVW (random)	-0.503825	0.927017	0.586792	0.393948	2.98497	0
Lac	full	4	phecode_749	Congenital anomalies of face and neck	367459	358	Weighted median	0.510822	1.10505	0.643893
Lac	full	4	phecode_749	Congenital anomalies of face and neck	367459	358	MR Egger beta	3.35425	3.33184	0.314066	0.464953	1.53164	0
Lac	full	4	phecode_749	Congenital anomalies of face and neck	367459	358	MR Egger intercept	-0.166412	0.138039	0.227994	0.464953	1.53164	0
Lac	strict	3	phecode_749	Congenital anomalies of face and neck	367459	358	IVW (fixed)	-1.69883	1.32036	0.198219	0.504211	1.36952	0
Lac	strict	3	phecode_749	Congenital anomalies of face and neck	367459	358	IVW (random)	-1.69883	1.32036	0.198219	0.504211	1.36952	0
Lac	strict	3	phecode_749	Congenital anomalies of face and neck	367459	358	Weighted median	-1.96221	1.57367	0.212433
Lac	strict	3	phecode_749	Congenital anomalies of face and neck	367459	358	MR Egger beta	-0.835428	12.5282	0.946833	0.243027	1.36295	0
Lac	strict	3	phecode_749	Congenital anomalies of face and neck	367459	358	MR Egger intercept	-0.0292897	0.421769	0.944636	0.243027	1.36295	0
Lac	full	4	phecode_755	Congenital anomalies of limbs	366207	609	IVW (fixed)	1.3328	0.712158	0.0612757	0.746151	1.22861	0
Lac	full	4	phecode_755	Congenital anomalies of limbs	366207	609	IVW (random)	1.3328	0.712158	0.0612757	0.746151	1.22861	0
Lac	full	4	phecode_755	Congenital anomalies of limbs	366207	609	Weighted median	1.1958	0.822938	0.146199
Lac	full	4	phecode_755	Congenital anomalies of limbs	366207	609	MR Egger beta	-0.127113	2.5415	0.960111	0.647095	0.870524	0
Lac	full	4	phecode_755	Congenital anomalies of limbs	366207	609	MR Egger intercept	0.0629161	0.10514	0.54957	0.647095	0.870524	0
Lac	strict	3	phecode_755	Congenital anomalies of limbs	366207	609	IVW (fixed)	1.76253	1.01778	0.0833203	0.64425	0.879337	0
Lac	strict	3	phecode_755	Congenital anomalies of limbs	366207	609	IVW (random)	1.76253	1.01778	0.0833203	0.64425	0.879337	0
Lac	strict	3	phecode_755	Congenital anomalies of limbs	366207	609	Weighted median	1.88717	1.20734	0.118035
Lac	strict	3	phecode_755	Congenital anomalies of limbs	366207	609	MR Egger beta	0.646507	8.27737	0.937744	0.353493	0.860879	0
Lac	strict	3	phecode_755	Congenital anomalies of limbs	366207	609	MR Egger intercept	0.037698	0.277479	0.891933	0.353493	0.860879	0
Lac	full	4	phecode_691	Congenital anomalies of skin	353717	162	IVW (fixed)	0.138001	1.39661	0.921288	0.400089	2.9456	0
Lac	full	4	phecode_691	Congenital anomalies of skin	353717	162	IVW (random)	0.138001	1.39661	0.921288	0.400089	2.9456	0
Lac	full	4	phecode_691	Congenital anomalies of skin	353717	162	Weighted median	-0.0440902	1.67584	0.979011
Lac	full	4	phecode_691	Congenital anomalies of skin	353717	162	MR Egger beta	-3.50768	5.43302	0.518523	0.306146	2.36739	0
Lac	full	4	phecode_691	Congenital anomalies of skin	353717	162	MR Egger intercept	0.156911	0.224507	0.484606	0.306146	2.36739	0
Lac	strict	3	phecode_691	Congenital anomalies of skin	353717	162	IVW (fixed)	1.91684	1.98998	0.335426	0.503848	1.37096	0
Lac	strict	3	phecode_691	Congenital anomalies of skin	353717	162	IVW (random)	1.91684	1.98998	0.335426	0.503848	1.37096	0
Lac	strict	3	phecode_691	Congenital anomalies of skin	353717	162	Weighted median	2.84433	2.33424	0.223025
Lac	strict	3	phecode_691	Congenital anomalies of skin	353717	162	MR Egger beta	18.903	16.2133	0.243658	0.612488	0.256568	0
Lac	strict	3	phecode_691	Congenital anomalies of skin	353717	162	MR Egger intercept	-0.574052	0.543791	0.291129	0.612488	0.256568	0
Lac	full	4	phecode_753	Congenital anomalies of the eye	366744	193	IVW (fixed)	1.28295	1.25563	0.306896	0.60602	1.84116	0
Lac	full	4	phecode_753	Congenital anomalies of the eye	366744	193	IVW (random)	1.28295	1.25563	0.306896	0.60602	1.84116	0
Lac	full	4	phecode_753	Congenital anomalies of the eye	366744	193	Weighted median	1.59284	1.47711	0.28088
Lac	full	4	phecode_753	Congenital anomalies of the eye	366744	193	MR Egger beta	3.82057	4.48664	0.394468	0.473768	1.49408	0
Lac	full	4	phecode_753	Congenital anomalies of the eye	366744	193	MR Egger intercept	-0.109436	0.185757	0.55577	0.473768	1.49408	0
Lac	strict	3	phecode_753	Congenital anomalies of the eye	366744	193	IVW (fixed)	0.258891	1.79494	0.885316	0.547791	1.20372	0
Lac	strict	3	phecode_753	Congenital anomalies of the eye	366744	193	IVW (random)	0.258891	1.79494	0.885316	0.547791	1.20372	0
Lac	strict	3	phecode_753	Congenital anomalies of the eye	366744	193	Weighted median	0.0759548	2.13279	0.971591
Lac	strict	3	phecode_753	Congenital anomalies of the eye	366744	193	MR Egger beta	-5.46336	14.9496	0.714774	0.306004	1.04785	0
Lac	strict	3	phecode_753	Congenital anomalies of the eye	366744	193	MR Egger intercept	0.193465	0.501602	0.699723	0.306004	1.04785	0
Lac	full	4	phecode_754	Congenital musculoskeletal deformities of spine	365989	391	IVW (fixed)	1.01714	0.886156	0.251047	0.801359	0.999558	0
Lac	full	4	phecode_754	Congenital musculoskeletal deformities of spine	365989	391	IVW (random)	1.01714	0.886156	0.251047	0.801359	0.999558	0
Lac	full	4	phecode_754	Congenital musculoskeletal deformities of spine	365989	391	Weighted median	1.14228	1.03041	0.267619
Lac	full	4	phecode_754	Congenital musculoskeletal deformities of spine	365989	391	MR Egger beta	1.2626	3.17132	0.690533	0.608639	0.99306	0
Lac	full	4	phecode_754	Congenital musculoskeletal deformities of spine	365989	391	MR Egger intercept	-0.0105915	0.131389	0.935751	0.608639	0.99306	0
Lac	strict	3	phecode_754	Congenital musculoskeletal deformities of spine	365989	391	IVW (fixed)	0.718428	1.2661	0.570419	0.640683	0.890441	0
Lac	strict	3	phecode_754	Congenital musculoskeletal deformities of spine	365989	391	IVW (random)	0.718428	1.2661	0.570419	0.640683	0.890441	0
Lac	strict	3	phecode_754	Congenital musculoskeletal deformities of spine	365989	391	Weighted median	0.525072	1.46929	0.72082
Lac	strict	3	phecode_754	Congenital musculoskeletal deformities of spine	365989	391	MR Egger beta	-5.28851	10.2623	0.606319	0.461391	0.542519	0
Lac	strict	3	phecode_754	Congenital musculoskeletal deformities of spine	365989	391	MR Egger intercept	0.20336	0.344766	0.555292	0.461391	0.542519	0
Lac	full	4	phecode_428	Congestive heart failure; nonhypertensive	366691	9333	IVW (fixed)	0.0875396	0.185966	0.637835	0.787705	1.056	0
Lac	full	4	phecode_428	Congestive heart failure; nonhypertensive	366691	9333	IVW (random)	0.0875396	0.185966	0.637835	0.787705	1.056	0
Lac	full	4	phecode_428	Congestive heart failure; nonhypertensive	366691	9333	Weighted median	0.161053	0.213252	0.450116
Lac	full	4	phecode_428	Congestive heart failure; nonhypertensive	366691	9333	MR Egger beta	0.510493	0.666607	0.443791	0.733648	0.619453	0
Lac	full	4	phecode_428	Congestive heart failure; nonhypertensive	366691	9333	MR Egger intercept	-0.0182114	0.0275631	0.508793	0.733648	0.619453	0
Lac	strict	3	phecode_428	Congestive heart failure; nonhypertensive	366691	9333	IVW (fixed)	0.00935306	0.264662	0.971809	0.642873	0.883617	0
Lac	strict	3	phecode_428	Congestive heart failure; nonhypertensive	366691	9333	IVW (random)	0.00935306	0.264662	0.971809	0.642873	0.883617	0
Lac	strict	3	phecode_428	Congestive heart failure; nonhypertensive	366691	9333	Weighted median	0.146318	0.305795	0.632305
Lac	strict	3	phecode_428	Congestive heart failure; nonhypertensive	366691	9333	MR Egger beta	1.56077	2.15231	0.468355	0.550698	0.356069	0
Lac	strict	3	phecode_428	Congestive heart failure; nonhypertensive	366691	9333	MR Egger intercept	-0.0525177	0.072306	0.46764	0.550698	0.356069	0
Lac	full	4	phecode_739	Contracture of joint	351050	375	IVW (fixed)	1.49106	0.9055	0.0996255	0.723522	1.32366	0
Lac	full	4	phecode_739	Contracture of joint	351050	375	IVW (random)	1.49106	0.9055	0.0996255	0.723522	1.32366	0
Lac	full	4	phecode_739	Contracture of joint	351050	375	Weighted median	1.23021	1.0615	0.246485
Lac	full	4	phecode_739	Contracture of joint	351050	375	MR Egger beta	-0.96077	3.23578	0.766527	0.704431	0.70073	0
Lac	full	4	phecode_739	Contracture of joint	351050	375	MR Egger intercept	0.105677	0.133895	0.42996	0.704431	0.70073	0
Lac	strict	3	phecode_739	Contracture of joint	351050	375	IVW (fixed)	1.87109	1.29283	0.147817	0.561568	1.15405	0
Lac	strict	3	phecode_739	Contracture of joint	351050	375	IVW (random)	1.87109	1.29283	0.147817	0.561568	1.15405	0
Lac	strict	3	phecode_739	Contracture of joint	351050	375	Weighted median	1.82157	1.50062	0.224795
Lac	strict	3	phecode_739	Contracture of joint	351050	375	MR Egger beta	-9.28005	10.4774	0.375767	0.950946	0.00378459	0
Lac	strict	3	phecode_739	Contracture of joint	351050	375	MR Egger intercept	0.377067	0.351577	0.283495	0.950946	0.00378459	0
Lac	full	4	phecode_916	Contusion	367542	2563	IVW (fixed)	-0.546573	0.349388	0.11773	0.0538036	7.65097	60.7893
Lac	full	4	phecode_916	Contusion	367542	2563	IVW (random)	-0.546573	0.557963	0.327291	0.0538036	7.65097	60.7893
Lac	full	4	phecode_916	Contusion	367542	2563	Weighted median	-0.664223	0.443588	0.134292
Lac	full	4	phecode_916	Contusion	367542	2563	MR Egger beta	-2.16178	2.14309	0.31311	0.0536762	5.84957	48.7142
Lac	full	4	phecode_916	Contusion	367542	2563	MR Egger intercept	0.0693377	0.088351	0.432572	0.0536762	5.84957	48.7142
Lac	strict	3	phecode_916	Contusion	367542	2563	IVW (fixed)	-0.0253882	0.494917	0.959088	0.0658666	5.44025	63.237
Lac	strict	3	phecode_916	Contusion	367542	2563	IVW (random)	-0.0253882	0.816257	0.975187	0.0658666	5.44025	63.237
Lac	strict	3	phecode_916	Contusion	367542	2563	Weighted median	0.304681	0.648079	0.638263
Lac	strict	3	phecode_916	Contusion	367542	2563	MR Egger beta	0.30895	9.39153	0.973757	0.0197568	5.43326	63.1897
Lac	strict	3	phecode_916	Contusion	367542	2563	MR Egger intercept	-0.0113084	0.315248	0.971385	0.0197568	5.43326	63.1897
Lac	full	4	phecode_364	Corneal opacity and other disorders of cornea	351788	2028	IVW (fixed)	-0.00541232	0.392963	0.989011	0.296363	3.6948	18.8047
Lac	full	4	phecode_364	Corneal opacity and other disorders of cornea	351788	2028	IVW (random)	-0.00541232	0.4361	0.990098	0.296363	3.6948	18.8047
Lac	full	4	phecode_364	Corneal opacity and other disorders of cornea	351788	2028	Weighted median	-0.178689	0.480745	0.710121
Lac	full	4	phecode_364	Corneal opacity and other disorders of cornea	351788	2028	MR Egger beta	-1.42367	1.60244	0.374306	0.273456	2.59323	0
Lac	full	4	phecode_364	Corneal opacity and other disorders of cornea	351788	2028	MR Egger intercept	0.0609968	0.066177	0.356673	0.273456	2.59323	0
Lac	strict	3	phecode_364	Corneal opacity and other disorders of cornea	351788	2028	IVW (fixed)	0.609313	0.558695	0.275449	0.522342	1.29886	0
Lac	strict	3	phecode_364	Corneal opacity and other disorders of cornea	351788	2028	IVW (random)	0.609313	0.558695	0.275449	0.522342	1.29886	0
Lac	strict	3	phecode_364	Corneal opacity and other disorders of cornea	351788	2028	Weighted median	0.369009	0.652207	0.57154
Lac	strict	3	phecode_364	Corneal opacity and other disorders of cornea	351788	2028	MR Egger beta	5.13351	4.54758	0.258963	0.587698	0.293954	0
Lac	strict	3	phecode_364	Corneal opacity and other disorders of cornea	351788	2028	MR Egger intercept	-0.153	0.152625	0.316125	0.587698	0.293954	0
Lac	full	4	phecode_700	Corns and callosities	361053	396	IVW (fixed)	1.08797	0.888953	0.220997	0.0676638	7.13677	57.9642
Lac	full	4	phecode_700	Corns and callosities	361053	396	IVW (random)	1.08797	1.3711	0.427484	0.0676638	7.13677	57.9642
Lac	full	4	phecode_700	Corns and callosities	361053	396	Weighted median	1.33075	1.07032	0.213751
Lac	full	4	phecode_700	Corns and callosities	361053	396	MR Egger beta	2.67002	5.87483	0.64948	0.032281	6.86656	56.31
Lac	full	4	phecode_700	Corns and callosities	361053	396	MR Egger intercept	-0.0684259	0.243904	0.77906	0.032281	6.86656	56.31
Lac	strict	3	phecode_700	Corns and callosities	361053	396	IVW (fixed)	1.46185	1.2782	0.252759	0.0306374	6.97107	71.31
Lac	strict	3	phecode_700	Corns and callosities	361053	396	IVW (random)	1.46185	2.38636	0.54015	0.0306374	6.97107	71.31
Lac	strict	3	phecode_700	Corns and callosities	361053	396	Weighted median	2.78905	1.63627	0.0882836
Lac	strict	3	phecode_700	Corns and callosities	361053	396	MR Egger beta	26.1237	11.846	0.0274355	0.255887	1.29087	0
Lac	strict	3	phecode_700	Corns and callosities	361053	396	MR Egger intercept	-0.833591	0.397386	0.035933	0.255887	1.29087	0
Lac	full	4	crp_bl	C-reactive protein	336703		IVW (fixed)	0.661025	0.0302509	7.5413e-106	4.27631e-86	398.68	99.2475
Lac	full	4	crp_bl	C-reactive protein	336703		IVW (random)	0.661025	0.348731	0.0580241	4.27631e-86	398.68	99.2475
Lac	full	4	crp_bl	C-reactive protein	336703		Weighted median	0.518957	0.0714921	3.90143e-13
Lac	full	4	crp_bl	C-reactive protein	336703		MR Egger beta	2.56024	0.621404	3.78743e-05	5.32209e-15	65.7338	95.4361
Lac	full	4	crp_bl	C-reactive protein	336703		MR Egger intercept	-0.081786	0.0256963	0.00145865	5.32209e-15	65.7338	95.4361
Lac	strict	3	crp_bl	C-reactive protein	336703		IVW (fixed)	0.0583645	0.0430711	0.175394	0.00213788	12.2959	83.7344
Lac	strict	3	crp_bl	C-reactive protein	336703		IVW (random)	0.0583645	0.106795	0.584715	0.00213788	12.2959	83.7344
Lac	strict	3	crp_bl	C-reactive protein	336703		Weighted median	0.0280106	0.0600636	0.640965
Lac	strict	3	crp_bl	C-reactive protein	336703		MR Egger beta	0.124941	1.22623	0.918844	0.000462972	12.2592	83.6857
Lac	strict	3	crp_bl	C-reactive protein	336703		MR Egger intercept	-0.00225331	0.0411875	0.956371	0.000462972	12.2592	83.6857
Lac	full	4	crea	Creatinine	349639		IVW (fixed)	-0.51772	0.0296883	4.20599e-68	7.64157e-23	106.083	97.172
Lac	full	4	crea	Creatinine	349639		IVW (random)	-0.51772	0.176542	0.0033617	7.64157e-23	106.083	97.172
Lac	full	4	crea	Creatinine	349639		Weighted median	-0.684199	0.0797417	9.47137e-18
Lac	full	4	crea	Creatinine	349639		MR Egger beta	-1.24413	0.560531	0.0264484	8.78111e-13	55.522	94.5967
Lac	full	4	crea	Creatinine	349639		MR Egger intercept	0.0312797	0.0231778	0.177159	8.78111e-13	55.522	94.5967
Lac	strict	3	crea	Creatinine	349639		IVW (fixed)	-0.270905	0.042264	1.45689e-10	3.83256e-09	38.7595	94.84
Lac	strict	3	crea	Creatinine	349639		IVW (random)	-0.270905	0.186056	0.145383	3.83256e-09	38.7595	94.84
Lac	strict	3	crea	Creatinine	349639		Weighted median	-0.157776	0.063732	0.0133006
Lac	strict	3	crea	Creatinine	349639		MR Egger beta	0.154775	2.09643	0.941147	1.06499e-09	37.2021	94.624
Lac	strict	3	crea	Creatinine	349639		MR Egger intercept	-0.0144077	0.0704176	0.837882	1.06499e-09	37.2021	94.624
Lac	full	4	phecode_737	Curvature of spine	351984	1309	IVW (fixed)	1.14688	0.486849	0.0184866	0.853803	0.781849	0
Lac	full	4	phecode_737	Curvature of spine	351984	1309	IVW (random)	1.14688	0.486849	0.0184866	0.853803	0.781849	0
Lac	full	4	phecode_737	Curvature of spine	351984	1309	Weighted median	1.11191	0.559291	0.0468037
Lac	full	4	phecode_737	Curvature of spine	351984	1309	MR Egger beta	0.218922	1.73858	0.899795	0.789495	0.472723	0
Lac	full	4	phecode_737	Curvature of spine	351984	1309	MR Egger intercept	0.0400129	0.0719669	0.578217	0.789495	0.472723	0
Lac	strict	3	phecode_737	Curvature of spine	351984	1309	IVW (fixed)	1.53097	0.696017	0.0278342	0.911377	0.185596	0
Lac	strict	3	phecode_737	Curvature of spine	351984	1309	IVW (random)	1.53097	0.696017	0.0278342	0.911377	0.185596	0
Lac	strict	3	phecode_737	Curvature of spine	351984	1309	Weighted median	1.45387	0.794682	0.0673244
Lac	strict	3	phecode_737	Curvature of spine	351984	1309	MR Egger beta	3.8777	5.6577	0.493101	0.916831	0.010905	0
Lac	strict	3	phecode_737	Curvature of spine	351984	1309	MR Egger intercept	-0.0793167	0.189771	0.675976	0.916831	0.010905	0
Lac	full	4	cyst	Cystatin-c	349140		IVW (fixed)	-0.301114	0.0297145	3.92086e-24	8.45509e-07	31.011	90.326
Lac	full	4	cyst	Cystatin-c	349140		IVW (random)	-0.301114	0.0955358	0.00162243	8.45509e-07	31.011	90.326
Lac	full	4	cyst	Cystatin-c	349140		Weighted median	-0.395079	0.0511796	1.16824e-14
Lac	full	4	cyst	Cystatin-c	349140		MR Egger beta	-0.596699	0.358387	0.0959214	1.20374e-05	22.655	86.7579
Lac	full	4	cyst	Cystatin-c	349140		MR Egger intercept	0.0127267	0.0148178	0.390405	1.20374e-05	22.655	86.7579
Lac	strict	3	cyst	Cystatin-c	349140		IVW (fixed)	-0.176553	0.0422938	2.98716e-05	0.000967115	13.8824	85.5933
Lac	strict	3	cyst	Cystatin-c	349140		IVW (random)	-0.176553	0.111428	0.113089	0.000967115	13.8824	85.5933
Lac	strict	3	cyst	Cystatin-c	349140		Weighted median	-0.160599	0.067269	0.0169672
Lac	strict	3	cyst	Cystatin-c	349140		MR Egger beta	0.661568	0.963906	0.492498	0.00507197	7.8536	74.534
Lac	strict	3	cyst	Cystatin-c	349140		MR Egger intercept	-0.028367	0.0323767	0.380946	0.00507197	7.8536	74.534
Lac	full	4	phecode_592	Cystitis and urethritis	334751	3982	IVW (fixed)	-0.191712	0.280694	0.494611	0.648667	1.6475	0
Lac	full	4	phecode_592	Cystitis and urethritis	334751	3982	IVW (random)	-0.191712	0.280694	0.494611	0.648667	1.6475	0
Lac	full	4	phecode_592	Cystitis and urethritis	334751	3982	Weighted median	-0.323834	0.32588	0.320359
Lac	full	4	phecode_592	Cystitis and urethritis	334751	3982	MR Egger beta	-1.15873	1.00654	0.249651	0.723733	0.646665	0
Lac	full	4	phecode_592	Cystitis and urethritis	334751	3982	MR Egger intercept	0.0415732	0.0415558	0.317107	0.723733	0.646665	0
Lac	strict	3	phecode_592	Cystitis and urethritis	334751	3982	IVW (fixed)	0.0399864	0.398465	0.920065	0.613753	0.976325	0
Lac	strict	3	phecode_592	Cystitis and urethritis	334751	3982	IVW (random)	0.0399864	0.398465	0.920065	0.613753	0.976325	0
Lac	strict	3	phecode_592	Cystitis and urethritis	334751	3982	Weighted median	-0.117696	0.465089	0.800221
Lac	strict	3	phecode_592	Cystitis and urethritis	334751	3982	MR Egger beta	-2.0077	3.23954	0.535424	0.450002	0.570648	0
Lac	strict	3	phecode_592	Cystitis and urethritis	334751	3982	MR Egger intercept	0.0692952	0.108796	0.524172	0.450002	0.570648	0
Lac	full	4	phecode_334	Degenerative disease of the spinal cord	351290	2615	IVW (fixed)	0.0274801	0.344787	0.936475	0.347471	3.30123	9.12478
Lac	full	4	phecode_334	Degenerative disease of the spinal cord	351290	2615	IVW (random)	0.0274801	0.361683	0.939436	0.347471	3.30123	9.12478
Lac	full	4	phecode_334	Degenerative disease of the spinal cord	351290	2615	Weighted median	-0.0633202	0.404543	0.875621
Lac	full	4	phecode_334	Degenerative disease of the spinal cord	351290	2615	MR Egger beta	-0.751999	1.48002	0.611384	0.238159	2.86964	0
Lac	full	4	phecode_334	Degenerative disease of the spinal cord	351290	2615	MR Egger intercept	0.033521	0.0611192	0.583381	0.238159	2.86964	0
Lac	strict	3	phecode_334	Degenerative disease of the spinal cord	351290	2615	IVW (fixed)	0.150453	0.489878	0.758749	0.204297	3.17636	37.0348
Lac	strict	3	phecode_334	Degenerative disease of the spinal cord	351290	2615	IVW (random)	0.150453	0.617359	0.80746	0.204297	3.17636	37.0348
Lac	strict	3	phecode_334	Degenerative disease of the spinal cord	351290	2615	Weighted median	-0.0469021	0.616444	0.939351
Lac	strict	3	phecode_334	Degenerative disease of the spinal cord	351290	2615	MR Egger beta	-3.27245	6.20554	0.597955	0.119284	2.4267	17.5835
Lac	strict	3	phecode_334	Degenerative disease of the spinal cord	351290	2615	MR Egger intercept	0.115804	0.208352	0.578343	0.119284	2.4267	17.5835
Lac	full	4	phecode_702	Degenerative skin conditions and other dermatoses	361355	8052	IVW (fixed)	0.373926	0.198487	0.0595814	0.868445	0.72019	0
Lac	full	4	phecode_702	Degenerative skin conditions and other dermatoses	361355	8052	IVW (random)	0.373926	0.198487	0.0595814	0.868445	0.72019	0
Lac	full	4	phecode_702	Degenerative skin conditions and other dermatoses	361355	8052	Weighted median	0.43046	0.228103	0.0591429
Lac	full	4	phecode_702	Degenerative skin conditions and other dermatoses	361355	8052	MR Egger beta	0.770839	0.710863	0.2782	0.826104	0.38207	0
Lac	full	4	phecode_702	Degenerative skin conditions and other dermatoses	361355	8052	MR Egger intercept	-0.0170984	0.0294049	0.560916	0.826104	0.38207	0
Lac	strict	3	phecode_702	Degenerative skin conditions and other dermatoses	361355	8052	IVW (fixed)	0.307213	0.282842	0.277405	0.736912	0.610575	0
Lac	strict	3	phecode_702	Degenerative skin conditions and other dermatoses	361355	8052	IVW (random)	0.307213	0.282842	0.277405	0.736912	0.610575	0
Lac	strict	3	phecode_702	Degenerative skin conditions and other dermatoses	361355	8052	Weighted median	0.383409	0.323356	0.235733
Lac	strict	3	phecode_702	Degenerative skin conditions and other dermatoses	361355	8052	MR Egger beta	1.95822	2.30012	0.394573	0.767455	0.0874414	0
Lac	strict	3	phecode_702	Degenerative skin conditions and other dermatoses	361355	8052	MR Egger intercept	-0.0558712	0.077247	0.469508	0.767455	0.0874414	0
Lac	full	4	phecode_290	Delirium dementia and amnestic and other cognitive disorders	360381	5660	IVW (fixed)	-0.200441	0.238235	0.400147	0.507286	2.32743	0
Lac	full	4	phecode_290	Delirium dementia and amnestic and other cognitive disorders	360381	5660	IVW (random)	-0.200441	0.238235	0.400147	0.507286	2.32743	0
Lac	full	4	phecode_290	Delirium dementia and amnestic and other cognitive disorders	360381	5660	Weighted median	-0.189579	0.284353	0.504962
Lac	full	4	phecode_290	Delirium dementia and amnestic and other cognitive disorders	360381	5660	MR Egger beta	-1.33355	0.854425	0.118581	0.810395	0.420466	0
Lac	full	4	phecode_290	Delirium dementia and amnestic and other cognitive disorders	360381	5660	MR Egger intercept	0.0487082	0.0352721	0.167301	0.810395	0.420466	0
Lac	strict	3	phecode_290	Delirium dementia and amnestic and other cognitive disorders	360381	5660	IVW (fixed)	0.144616	0.338105	0.668851	0.878599	0.258853	0
Lac	strict	3	phecode_290	Delirium dementia and amnestic and other cognitive disorders	360381	5660	IVW (random)	0.144616	0.338105	0.668851	0.878599	0.258853	0
Lac	strict	3	phecode_290	Delirium dementia and amnestic and other cognitive disorders	360381	5660	Weighted median	0.144297	0.38435	0.70734
Lac	strict	3	phecode_290	Delirium dementia and amnestic and other cognitive disorders	360381	5660	MR Egger beta	-0.224991	2.74929	0.934777	0.623844	0.240502	0
Lac	strict	3	phecode_290	Delirium dementia and amnestic and other cognitive disorders	360381	5660	MR Egger intercept	0.0125082	0.0923351	0.892244	0.623844	0.240502	0
Lac	full	4	phecode_742	Derangement of joint, non-traumatic	362979	2186	IVW (fixed)	-0.229999	0.376969	0.541778	0.205989	4.57163	34.3779
Lac	full	4	phecode_742	Derangement of joint, non-traumatic	362979	2186	IVW (random)	-0.229999	0.465351	0.621131	0.205989	4.57163	34.3779
Lac	full	4	phecode_742	Derangement of joint, non-traumatic	362979	2186	Weighted median	-0.329047	0.462064	0.476388
Lac	full	4	phecode_742	Derangement of joint, non-traumatic	362979	2186	MR Egger beta	-1.79723	1.68848	0.287143	0.210533	3.11622	3.72957
Lac	full	4	phecode_742	Derangement of joint, non-traumatic	362979	2186	MR Egger intercept	0.0673755	0.0697122	0.333803	0.210533	3.11622	3.72957
Lac	strict	3	phecode_742	Derangement of joint, non-traumatic	362979	2186	IVW (fixed)	-0.0636661	0.534795	0.905238	0.111952	4.37937	54.3313
Lac	strict	3	phecode_742	Derangement of joint, non-traumatic	362979	2186	IVW (random)	-0.0636661	0.791368	0.935879	0.111952	4.37937	54.3313
Lac	strict	3	phecode_742	Derangement of joint, non-traumatic	362979	2186	Weighted median	-0.0572063	0.666424	0.931593
Lac	strict	3	phecode_742	Derangement of joint, non-traumatic	362979	2186	MR Egger beta	-9.07707	4.34043	0.0365028	0.981001	0.000567115	0
Lac	strict	3	phecode_742	Derangement of joint, non-traumatic	362979	2186	MR Egger intercept	0.30517	0.145836	0.0363886	0.981001	0.000567115	0
Lac	full	4	phecode_938	Dermatitis due to solar radiation	361584	565	IVW (fixed)	-0.562276	0.741588	0.448328	0.945892	0.372356	0
Lac	full	4	phecode_938	Dermatitis due to solar radiation	361584	565	IVW (random)	-0.562276	0.741588	0.448328	0.945892	0.372356	0
Lac	full	4	phecode_938	Dermatitis due to solar radiation	361584	565	Weighted median	-0.726033	0.843582	0.389428
Lac	full	4	phecode_938	Dermatitis due to solar radiation	361584	565	MR Egger beta	-0.620036	2.6609	0.815748	0.830338	0.371846	0
Lac	full	4	phecode_938	Dermatitis due to solar radiation	361584	565	MR Egger intercept	0.00248348	0.109877	0.981967	0.830338	0.371846	0
Lac	strict	3	phecode_938	Dermatitis due to solar radiation	361584	565	IVW (fixed)	-0.373669	1.05262	0.722596	0.85701	0.308611	0
Lac	strict	3	phecode_938	Dermatitis due to solar radiation	361584	565	IVW (random)	-0.373669	1.05262	0.722596	0.85701	0.308611	0
Lac	strict	3	phecode_938	Dermatitis due to solar radiation	361584	565	Weighted median	-0.444503	1.18367	0.707266
Lac	strict	3	phecode_938	Dermatitis due to solar radiation	361584	565	MR Egger beta	4.32179	8.56876	0.614005	0.951266	0.00373534	0
Lac	strict	3	phecode_938	Dermatitis due to solar radiation	361584	565	MR Egger intercept	-0.158943	0.287859	0.580842	0.951266	0.00373534	0
Lac	full	4	phecode_110	Dermatophytosis / Dermatomycosis	364080	528	IVW (fixed)	0.880673	0.758299	0.245488	0.0315672	8.83499	66.0441
Lac	full	4	phecode_110	Dermatophytosis / Dermatomycosis	364080	528	IVW (random)	0.880673	1.30132	0.498561	0.0315672	8.83499	66.0441
Lac	full	4	phecode_110	Dermatophytosis / Dermatomycosis	364080	528	Weighted median	1.62318	0.966917	0.093207
Lac	full	4	phecode_110	Dermatophytosis / Dermatomycosis	364080	528	MR Egger beta	1.32269	5.70587	0.816684	0.0122385	8.80634	65.9336
Lac	full	4	phecode_110	Dermatophytosis / Dermatomycosis	364080	528	MR Egger intercept	-0.0190511	0.236171	0.935707	0.0122385	8.80634	65.9336
Lac	strict	3	phecode_110	Dermatophytosis / Dermatomycosis	364080	528	IVW (fixed)	-0.112258	1.08008	0.917221	0.0277597	7.16834	72.0995
Lac	strict	3	phecode_110	Dermatophytosis / Dermatomycosis	364080	528	IVW (random)	-0.112258	2.04479	0.956218	0.0277597	7.16834	72.0995
Lac	strict	3	phecode_110	Dermatophytosis / Dermatomycosis	364080	528	Weighted median	0.0855508	1.39422	0.951072
Lac	strict	3	phecode_110	Dermatophytosis / Dermatomycosis	364080	528	MR Egger beta	-23.3074	8.74401	0.0076867	0.88068	0.0225322	0
Lac	strict	3	phecode_110	Dermatophytosis / Dermatomycosis	364080	528	MR Egger intercept	0.785891	0.293993	0.00751396	0.88068	0.0225322	0
Lac	full	4	phecode_315	Develomental delays and disorders	367309	1058	IVW (fixed)	-0.368984	0.54398	0.497579	0.17512	4.95502	39.4554
Lac	full	4	phecode_315	Develomental delays and disorders	367309	1058	IVW (random)	-0.368984	0.699109	0.597644	0.17512	4.95502	39.4554
Lac	full	4	phecode_315	Develomental delays and disorders	367309	1058	Weighted median	-0.79978	0.694232	0.249306
Lac	full	4	phecode_315	Develomental delays and disorders	367309	1058	MR Egger beta	-3.187	2.26043	0.158567	0.260672	2.68898	0
Lac	full	4	phecode_315	Develomental delays and disorders	367309	1058	MR Egger intercept	0.120994	0.0931982	0.194205	0.260672	2.68898	0
Lac	strict	3	phecode_315	Develomental delays and disorders	367309	1058	IVW (fixed)	0.663977	0.771188	0.38925	0.500511	1.38425	0
Lac	strict	3	phecode_315	Develomental delays and disorders	367309	1058	IVW (random)	0.663977	0.771188	0.38925	0.500511	1.38425	0
Lac	strict	3	phecode_315	Develomental delays and disorders	367309	1058	Weighted median	0.931746	0.911444	0.306651
Lac	strict	3	phecode_315	Develomental delays and disorders	367309	1058	MR Egger beta	4.60978	6.28043	0.462954	0.32134	0.983484	0
Lac	strict	3	phecode_315	Develomental delays and disorders	367309	1058	MR Egger intercept	-0.133405	0.210731	0.526694	0.32134	0.983484	0
Lac	full	4	phecode_250	Diabetes mellitus	367542	28324	IVW (fixed)	-0.534671	0.11003	1.17797e-06	2.88448e-05	23.7007	87.3421
Lac	full	4	phecode_250	Diabetes mellitus	367542	28324	IVW (random)	-0.534671	0.309266	0.0838379	2.88448e-05	23.7007	87.3421
Lac	full	4	phecode_250	Diabetes mellitus	367542	28324	Weighted median	-0.572911	0.162095	0.000408667
Lac	full	4	phecode_250	Diabetes mellitus	367542	28324	MR Egger beta	-2.30389	0.394839	5.37845e-09	0.380605	1.93198	0
Lac	full	4	phecode_250	Diabetes mellitus	367542	28324	MR Egger intercept	0.0760279	0.0162951	3.07578e-06	0.380605	1.93198	0
Lac	strict	3	phecode_250	Diabetes mellitus	367542	28324	IVW (fixed)	-0.0841356	0.156023	0.589713	0.0285489	7.11227	71.8796
Lac	strict	3	phecode_250	Diabetes mellitus	367542	28324	IVW (random)	-0.0841356	0.294223	0.77491	0.0285489	7.11227	71.8796
Lac	strict	3	phecode_250	Diabetes mellitus	367542	28324	Weighted median	-0.26258	0.197989	0.184761
Lac	strict	3	phecode_250	Diabetes mellitus	367542	28324	MR Egger beta	-3.0543	1.57625	0.0526604	0.213964	1.5444	0
Lac	strict	3	phecode_250	Diabetes mellitus	367542	28324	MR Egger intercept	0.100537	0.0529493	0.0575989	0.213964	1.5444	0
Lac	full	4	dbp	Diastolic blood pressure	367186		IVW (fixed)	0.0420769	0.0289723	0.146414	0.000189433	19.7699	84.8254
Lac	full	4	dbp	Diastolic blood pressure	367186		IVW (random)	0.0420769	0.0743748	0.571569	0.000189433	19.7699	84.8254
Lac	full	4	dbp	Diastolic blood pressure	367186		Weighted median	0.00451718	0.0355886	0.898998
Lac	full	4	dbp	Diastolic blood pressure	367186		MR Egger beta	-0.155476	0.292218	0.594688	0.000362745	15.8436	81.0649
Lac	full	4	dbp	Diastolic blood pressure	367186		MR Egger intercept	0.00850591	0.012082	0.481424	0.000362745	15.8436	81.0649
Lac	strict	3	dbp	Diastolic blood pressure	367186		IVW (fixed)	0.0823489	0.0412374	0.0458309	0.000130612	17.8866	88.8184
Lac	strict	3	dbp	Diastolic blood pressure	367186		IVW (random)	0.0823489	0.123322	0.504289	0.000130612	17.8866	88.8184
Lac	strict	3	dbp	Diastolic blood pressure	367186		Weighted median	0.00525614	0.0613451	0.93172
Lac	strict	3	dbp	Diastolic blood pressure	367186		MR Egger beta	-0.539905	1.27195	0.671223	0.000148607	14.3898	86.1012
Lac	strict	3	dbp	Diastolic blood pressure	367186		MR Egger intercept	0.0210609	0.0427238	0.622044	0.000148607	14.3898	86.1012
Lac	full	4	phecode_709	Diffuse diseases of connective tissue	353821	1359	IVW (fixed)	-0.295567	0.478763	0.537	0.639618	1.68794	0
Lac	full	4	phecode_709	Diffuse diseases of connective tissue	353821	1359	IVW (random)	-0.295567	0.478763	0.537	0.639618	1.68794	0
Lac	full	4	phecode_709	Diffuse diseases of connective tissue	353821	1359	Weighted median	-0.534642	0.56023	0.339918
Lac	full	4	phecode_709	Diffuse diseases of connective tissue	353821	1359	MR Egger beta	-1.71247	1.71782	0.31882	0.621791	0.950304	0
Lac	full	4	phecode_709	Diffuse diseases of connective tissue	353821	1359	MR Egger intercept	0.0609336	0.0709473	0.390419	0.621791	0.950304	0
Lac	strict	3	phecode_709	Diffuse diseases of connective tissue	353821	1359	IVW (fixed)	0.00739359	0.679594	0.99132	0.523773	1.29339	0
Lac	strict	3	phecode_709	Diffuse diseases of connective tissue	353821	1359	IVW (random)	0.00739359	0.679594	0.99132	0.523773	1.29339	0
Lac	strict	3	phecode_709	Diffuse diseases of connective tissue	353821	1359	Weighted median	-0.0988844	0.799097	0.901517
Lac	strict	3	phecode_709	Diffuse diseases of connective tissue	353821	1359	MR Egger beta	-3.9776	5.51714	0.470938	0.38219	0.763646	0
Lac	strict	3	phecode_709	Diffuse diseases of connective tissue	353821	1359	MR Egger intercept	0.134929	0.185383	0.466713	0.38219	0.763646	0
Lac	full	4	phecode_750	Digestive congenital anomalies	365830	1119	IVW (fixed)	0.431222	0.524401	0.410899	0.734462	1.27759	0
Lac	full	4	phecode_750	Digestive congenital anomalies	365830	1119	IVW (random)	0.431222	0.524401	0.410899	0.734462	1.27759	0
Lac	full	4	phecode_750	Digestive congenital anomalies	365830	1119	Weighted median	0.483103	0.6119	0.429812
Lac	full	4	phecode_750	Digestive congenital anomalies	365830	1119	MR Egger beta	1.1092	1.87789	0.554746	0.566596	1.13622	0
Lac	full	4	phecode_750	Digestive congenital anomalies	365830	1119	MR Egger intercept	-0.029199	0.0776591	0.706925	0.566596	1.13622	0
Lac	strict	3	phecode_750	Digestive congenital anomalies	365830	1119	IVW (fixed)	0.108874	0.747043	0.884127	0.634283	0.910521	0
Lac	strict	3	phecode_750	Digestive congenital anomalies	365830	1119	IVW (random)	0.108874	0.747043	0.884127	0.634283	0.910521	0
Lac	strict	3	phecode_750	Digestive congenital anomalies	365830	1119	Weighted median	-0.0687088	0.873422	0.937298
Lac	strict	3	phecode_750	Digestive congenital anomalies	365830	1119	MR Egger beta	-2.80855	6.07462	0.643836	0.410855	0.676324	0
Lac	strict	3	phecode_750	Digestive congenital anomalies	365830	1119	MR Egger intercept	0.0987141	0.203981	0.62843	0.410855	0.676324	0
Lac	full	4	dbili	Direct Bilirubin	296044		IVW (fixed)	-0.15218	0.0322833	2.43036e-06	1.30848e-05	25.3438	88.1628
Lac	full	4	dbili	Direct Bilirubin	296044		IVW (random)	-0.15218	0.0938324	0.104841	1.30848e-05	25.3438	88.1628
Lac	full	4	dbili	Direct Bilirubin	296044		Weighted median	-0.178812	0.0488769	0.00025378
Lac	full	4	dbili	Direct Bilirubin	296044		MR Egger beta	-0.705039	0.115719	1.11029e-09	0.743865	0.591792	0
Lac	full	4	dbili	Direct Bilirubin	296044		MR Egger intercept	0.0238022	0.00478423	6.52017e-07	0.743865	0.591792	0
Lac	strict	3	dbili	Direct Bilirubin	296044		IVW (fixed)	-0.010599	0.0459369	0.817525	0.0373518	6.57475	69.5806
Lac	strict	3	dbili	Direct Bilirubin	296044		IVW (random)	-0.010599	0.0832888	0.898738	0.0373518	6.57475	69.5806
Lac	strict	3	dbili	Direct Bilirubin	296044		Weighted median	-0.0225235	0.0597419	0.706164
Lac	strict	3	dbili	Direct Bilirubin	296044		MR Egger beta	-0.953706	0.373517	0.0106702	0.75002	0.101514	0
Lac	strict	3	dbili	Direct Bilirubin	296044		MR Egger intercept	0.0319243	0.0125476	0.0109511	0.75002	0.101514	0
Lac	full	4	phecode_448	Disease of capillaries	354033	183	IVW (fixed)	0.679591	1.31521	0.605353	0.1933	4.72228	36.4713
Lac	full	4	phecode_448	Disease of capillaries	354033	183	IVW (random)	0.679591	1.6501	0.68045	0.1933	4.72228	36.4713
Lac	full	4	phecode_448	Disease of capillaries	354033	183	Weighted median	0.816194	1.60206	0.610427
Lac	full	4	phecode_448	Disease of capillaries	354033	183	MR Egger beta	-2.27577	6.88044	0.740826	0.116916	4.29259	30.1122
Lac	full	4	phecode_448	Disease of capillaries	354033	183	MR Egger intercept	0.127468	0.284886	0.654562	0.116916	4.29259	30.1122
Lac	strict	3	phecode_448	Disease of capillaries	354033	183	IVW (fixed)	2.39568	1.8813	0.20287	0.212802	3.09479	35.3752
Lac	strict	3	phecode_448	Disease of capillaries	354033	183	IVW (random)	2.39568	2.34023	0.305979	0.212802	3.09479	35.3752
Lac	strict	3	phecode_448	Disease of capillaries	354033	183	Weighted median	4.29958	2.31221	0.0629543
Lac	strict	3	phecode_448	Disease of capillaries	354033	183	MR Egger beta	23.4738	16.5658	0.156481	0.27928	1.17059	0
Lac	strict	3	phecode_448	Disease of capillaries	354033	183	MR Egger intercept	-0.712392	0.555643	0.199806	0.27928	1.17059	0
Lac	full	4	phecode_529	Diseases and other conditions of the tongue	364314	1706	IVW (fixed)	0.0556607	0.424679	0.895724	0.158599	5.1871	42.1642
Lac	full	4	phecode_529	Diseases and other conditions of the tongue	364314	1706	IVW (random)	0.0556607	0.558421	0.920602	0.158599	5.1871	42.1642
Lac	full	4	phecode_529	Diseases and other conditions of the tongue	364314	1706	Weighted median	0.274558	0.538345	0.610048
Lac	full	4	phecode_529	Diseases and other conditions of the tongue	364314	1706	MR Egger beta	1.04713	2.34203	0.654799	0.0940551	4.72775	36.5448
Lac	full	4	phecode_529	Diseases and other conditions of the tongue	364314	1706	MR Egger intercept	-0.0426838	0.0968286	0.659345	0.0940551	4.72775	36.5448
Lac	strict	3	phecode_529	Diseases and other conditions of the tongue	364314	1706	IVW (fixed)	-0.567944	0.603907	0.346987	0.214634	3.07764	35.0151
Lac	strict	3	phecode_529	Diseases and other conditions of the tongue	364314	1706	IVW (random)	-0.567944	0.749142	0.448375	0.214634	3.07764	35.0151
Lac	strict	3	phecode_529	Diseases and other conditions of the tongue	364314	1706	Weighted median	-0.685158	0.733584	0.350311
Lac	strict	3	phecode_529	Diseases and other conditions of the tongue	364314	1706	MR Egger beta	-9.02982	4.90396	0.0655726	0.815628	0.0543689	0
Lac	strict	3	phecode_529	Diseases and other conditions of the tongue	364314	1706	MR Egger intercept	0.286566	0.164811	0.0820778	0.815628	0.0543689	0
Lac	full	4	phecode_530	Diseases of esophagus	367509	52089	IVW (fixed)	-0.0195369	0.0836284	0.815283	0.995865	0.0630805	0
Lac	full	4	phecode_530	Diseases of esophagus	367509	52089	IVW (random)	-0.0195369	0.0836284	0.815283	0.995865	0.0630805	0
Lac	full	4	phecode_530	Diseases of esophagus	367509	52089	Weighted median	-0.0166973	0.0947012	0.860046
Lac	full	4	phecode_530	Diseases of esophagus	367509	52089	MR Egger beta	0.00981258	0.29975	0.973885	0.974002	0.0526843	0
Lac	full	4	phecode_530	Diseases of esophagus	367509	52089	MR Egger intercept	-0.00126334	0.0123903	0.918787	0.974002	0.0526843	0
Lac	strict	3	phecode_530	Diseases of esophagus	367509	52089	IVW (fixed)	-0.0259924	0.118966	0.827051	0.971776	0.0572597	0
Lac	strict	3	phecode_530	Diseases of esophagus	367509	52089	IVW (random)	-0.0259924	0.118966	0.827051	0.971776	0.0572597	0
Lac	strict	3	phecode_530	Diseases of esophagus	367509	52089	Weighted median	-0.0236947	0.133495	0.85912
Lac	strict	3	phecode_530	Diseases of esophagus	367509	52089	MR Egger beta	0.0531327	0.967289	0.956195	0.822255	0.0504656	0
Lac	strict	3	phecode_530	Diseases of esophagus	367509	52089	MR Egger intercept	-0.00267815	0.0324913	0.934307	0.822255	0.0504656	0
Lac	full	4	phecode_704	Diseases of hair and hair follicles	366111	607	IVW (fixed)	0.157545	0.715986	0.825841	0.598243	1.87738	0
Lac	full	4	phecode_704	Diseases of hair and hair follicles	366111	607	IVW (random)	0.157545	0.715986	0.825841	0.598243	1.87738	0
Lac	full	4	phecode_704	Diseases of hair and hair follicles	366111	607	Weighted median	0.17394	0.829722	0.833951
Lac	full	4	phecode_704	Diseases of hair and hair follicles	366111	607	MR Egger beta	-0.0953447	2.56457	0.970343	0.393208	1.86683	0
Lac	full	4	phecode_704	Diseases of hair and hair follicles	366111	607	MR Egger intercept	0.0108991	0.106133	0.918207	0.393208	1.86683	0
Lac	strict	3	phecode_704	Diseases of hair and hair follicles	366111	607	IVW (fixed)	0.451732	1.02085	0.658123	0.424448	1.71393	0
Lac	strict	3	phecode_704	Diseases of hair and hair follicles	366111	607	IVW (random)	0.451732	1.02085	0.658123	0.424448	1.71393	0
Lac	strict	3	phecode_704	Diseases of hair and hair follicles	366111	607	Weighted median	0.838298	1.22487	0.493723
Lac	strict	3	phecode_704	Diseases of hair and hair follicles	366111	607	MR Egger beta	6.31822	9.11639	0.488271	0.272007	1.2066	0
Lac	strict	3	phecode_704	Diseases of hair and hair follicles	366111	607	MR Egger intercept	-0.198576	0.306239	0.516704	0.272007	1.2066	0
Lac	full	4	phecode_521	Diseases of hard tissues of teeth	359883	4051	IVW (fixed)	0.219873	0.277921	0.428865	0.641433	1.6798	0
Lac	full	4	phecode_521	Diseases of hard tissues of teeth	359883	4051	IVW (random)	0.219873	0.277921	0.428865	0.641433	1.6798	0
Lac	full	4	phecode_521	Diseases of hard tissues of teeth	359883	4051	Weighted median	0.139906	0.321519	0.66346
Lac	full	4	phecode_521	Diseases of hard tissues of teeth	359883	4051	MR Egger beta	-0.409535	0.995361	0.680747	0.536296	1.24614	0
Lac	full	4	phecode_521	Diseases of hard tissues of teeth	359883	4051	MR Egger intercept	0.0271099	0.0411671	0.510196	0.536296	1.24614	0
Lac	strict	3	phecode_521	Diseases of hard tissues of teeth	359883	4051	IVW (fixed)	0.455344	0.395929	0.250117	0.611851	0.982533	0
Lac	strict	3	phecode_521	Diseases of hard tissues of teeth	359883	4051	IVW (random)	0.455344	0.395929	0.250117	0.611851	0.982533	0
Lac	strict	3	phecode_521	Diseases of hard tissues of teeth	359883	4051	Weighted median	0.469073	0.466428	0.314573
Lac	strict	3	phecode_521	Diseases of hard tissues of teeth	359883	4051	MR Egger beta	1.40757	3.2184	0.661857	0.34449	0.893649	0
Lac	strict	3	phecode_521	Diseases of hard tissues of teeth	359883	4051	MR Egger intercept	-0.0322237	0.108084	0.7656	0.34449	0.893649	0
Lac	full	4	phecode_703	Diseases of nail, NOS	366939	1435	IVW (fixed)	-0.314494	0.464255	0.498141	0.445781	2.66749	0
Lac	full	4	phecode_703	Diseases of nail, NOS	366939	1435	IVW (random)	-0.314494	0.464255	0.498141	0.445781	2.66749	0
Lac	full	4	phecode_703	Diseases of nail, NOS	366939	1435	Weighted median	-0.498538	0.544649	0.360014
Lac	full	4	phecode_703	Diseases of nail, NOS	366939	1435	MR Egger beta	-0.897441	1.8754	0.632271	0.281573	2.53472	0
Lac	full	4	phecode_703	Diseases of nail, NOS	366939	1435	MR Egger intercept	0.0250538	0.0774075	0.746195	0.281573	2.53472	0
Lac	strict	3	phecode_703	Diseases of nail, NOS	366939	1435	IVW (fixed)	-0.371866	0.658428	0.572224	0.265486	2.65239	24.5963
Lac	strict	3	phecode_703	Diseases of nail, NOS	366939	1435	IVW (random)	-0.371866	0.758249	0.623831	0.265486	2.65239	24.5963
Lac	strict	3	phecode_703	Diseases of nail, NOS	366939	1435	Weighted median	-0.954912	0.799107	0.232098
Lac	strict	3	phecode_703	Diseases of nail, NOS	366939	1435	MR Egger beta	-7.0055	5.59052	0.210168	0.296099	1.09168	0
Lac	strict	3	phecode_703	Diseases of nail, NOS	366939	1435	MR Egger intercept	0.224552	0.187804	0.231824	0.296099	1.09168	0
Lac	full	4	phecode_577	Diseases of pancreas	367542	4343	IVW (fixed)	-0.78321	0.268861	0.00357899	0.487961	2.43061	0
Lac	full	4	phecode_577	Diseases of pancreas	367542	4343	IVW (random)	-0.78321	0.268861	0.00357899	0.487961	2.43061	0
Lac	full	4	phecode_577	Diseases of pancreas	367542	4343	Weighted median	-0.957083	0.323483	0.00308959
Lac	full	4	phecode_577	Diseases of pancreas	367542	4343	MR Egger beta	-1.9974	0.965909	0.0386502	0.69846	0.717755	0
Lac	full	4	phecode_577	Diseases of pancreas	367542	4343	MR Egger intercept	0.0521523	0.0398486	0.190615	0.69846	0.717755	0
Lac	strict	3	phecode_577	Diseases of pancreas	367542	4343	IVW (fixed)	-0.544031	0.38069	0.152985	0.439759	1.64306	0
Lac	strict	3	phecode_577	Diseases of pancreas	367542	4343	IVW (random)	-0.544031	0.38069	0.152985	0.439759	1.64306	0
Lac	strict	3	phecode_577	Diseases of pancreas	367542	4343	Weighted median	-0.492523	0.443144	0.266384
Lac	strict	3	phecode_577	Diseases of pancreas	367542	4343	MR Egger beta	-4.46154	3.09351	0.149238	0.903448	0.0147154	0
Lac	strict	3	phecode_577	Diseases of pancreas	367542	4343	MR Egger intercept	0.132669	0.103967	0.201933	0.903448	0.0147154	0
Lac	full	4	phecode_522	Diseases of pulp and periapical tissues	358024	2192	IVW (fixed)	-0.300932	0.377876	0.425813	0.384203	3.04853	1.59203
Lac	full	4	phecode_522	Diseases of pulp and periapical tissues	358024	2192	IVW (random)	-0.300932	0.380921	0.42952	0.384203	3.04853	1.59203
Lac	full	4	phecode_522	Diseases of pulp and periapical tissues	358024	2192	Weighted median	0.00131584	0.460863	0.997722
Lac	full	4	phecode_522	Diseases of pulp and periapical tissues	358024	2192	MR Egger beta	-2.37139	1.35483	0.0800615	0.772555	0.516104	0
Lac	full	4	phecode_522	Diseases of pulp and periapical tissues	358024	2192	MR Egger intercept	0.0889986	0.0559261	0.111528	0.772555	0.516104	0
Lac	strict	3	phecode_522	Diseases of pulp and periapical tissues	358024	2192	IVW (fixed)	0.361458	0.536349	0.50036	0.990008	0.0200841	0
Lac	strict	3	phecode_522	Diseases of pulp and periapical tissues	358024	2192	IVW (random)	0.361458	0.536349	0.50036	0.990008	0.0200841	0
Lac	strict	3	phecode_522	Diseases of pulp and periapical tissues	358024	2192	Weighted median	0.364959	0.602438	0.544646
Lac	strict	3	phecode_522	Diseases of pulp and periapical tissues	358024	2192	MR Egger beta	0.552976	4.35991	0.899073	0.892906	0.0181249	0
Lac	strict	3	phecode_522	Diseases of pulp and periapical tissues	358024	2192	MR Egger intercept	-0.00648033	0.146404	0.964695	0.892906	0.0181249	0
Lac	full	4	phecode_706	Diseases of sebaceous glands	367325	9650	IVW (fixed)	-0.46598	0.181097	0.0100792	0.0708266	7.03385	57.3491
Lac	full	4	phecode_706	Diseases of sebaceous glands	367325	9650	IVW (random)	-0.46598	0.277298	0.0928734	0.0708266	7.03385	57.3491
Lac	full	4	phecode_706	Diseases of sebaceous glands	367325	9650	Weighted median	-0.432827	0.238561	0.0696274
Lac	full	4	phecode_706	Diseases of sebaceous glands	367325	9650	MR Egger beta	0.110268	1.14283	0.923134	0.0454597	6.18186	51.4709
Lac	full	4	phecode_706	Diseases of sebaceous glands	367325	9650	MR Egger intercept	-0.0247847	0.0472075	0.599571	0.0454597	6.18186	51.4709
Lac	strict	3	phecode_706	Diseases of sebaceous glands	367325	9650	IVW (fixed)	-0.786509	0.257079	0.00221779	0.138898	3.94802	49.3418
Lac	strict	3	phecode_706	Diseases of sebaceous glands	367325	9650	IVW (random)	-0.786509	0.361195	0.029442	0.138898	3.94802	49.3418
Lac	strict	3	phecode_706	Diseases of sebaceous glands	367325	9650	Weighted median	-0.966722	0.323393	0.00279607
Lac	strict	3	phecode_706	Diseases of sebaceous glands	367325	9650	MR Egger beta	-4.58443	2.08975	0.0282522	0.440753	0.594321	0
Lac	strict	3	phecode_706	Diseases of sebaceous glands	367325	9650	MR Egger intercept	0.128616	0.0702314	0.067054	0.440753	0.594321	0
Lac	full	4	phecode_526	Diseases of the jaws	356071	239	IVW (fixed)	0.083966	1.13082	0.94081	0.626573	1.74683	0
Lac	full	4	phecode_526	Diseases of the jaws	356071	239	IVW (random)	0.083966	1.13082	0.94081	0.626573	1.74683	0
Lac	full	4	phecode_526	Diseases of the jaws	356071	239	Weighted median	0.211412	1.32848	0.87356
Lac	full	4	phecode_526	Diseases of the jaws	356071	239	MR Egger beta	1.46536	4.05261	0.717663	0.444673	1.62083	0
Lac	full	4	phecode_526	Diseases of the jaws	356071	239	MR Egger intercept	-0.0594438	0.167464	0.722617	0.444673	1.62083	0
Lac	strict	3	phecode_526	Diseases of the jaws	356071	239	IVW (fixed)	-0.61085	1.60819	0.704067	0.502177	1.37761	0
Lac	strict	3	phecode_526	Diseases of the jaws	356071	239	IVW (random)	-0.61085	1.60819	0.704067	0.502177	1.37761	0
Lac	strict	3	phecode_526	Diseases of the jaws	356071	239	Weighted median	-0.993235	1.91682	0.60434
Lac	strict	3	phecode_526	Diseases of the jaws	356071	239	MR Egger beta	-7.65539	13.6164	0.573967	0.297978	1.08322	0
Lac	strict	3	phecode_526	Diseases of the jaws	356071	239	MR Egger intercept	0.238383	0.457276	0.60215	0.297978	1.08322	0
Lac	full	4	phecode_473	Diseases of the larynx and vocal cords	348975	3315	IVW (fixed)	-0.229637	0.306926	0.45435	0.728121	1.30426	0
Lac	full	4	phecode_473	Diseases of the larynx and vocal cords	348975	3315	IVW (random)	-0.229637	0.306926	0.45435	0.728121	1.30426	0
Lac	full	4	phecode_473	Diseases of the larynx and vocal cords	348975	3315	Weighted median	-0.314024	0.356211	0.378011
Lac	full	4	phecode_473	Diseases of the larynx and vocal cords	348975	3315	MR Egger beta	-0.620855	1.10118	0.572883	0.557827	1.16741	0
Lac	full	4	phecode_473	Diseases of the larynx and vocal cords	348975	3315	MR Egger intercept	0.0168344	0.0455065	0.711432	0.557827	1.16741	0
Lac	strict	3	phecode_473	Diseases of the larynx and vocal cords	348975	3315	IVW (fixed)	-0.165178	0.436106	0.704869	0.532332	1.26098	0
Lac	strict	3	phecode_473	Diseases of the larynx and vocal cords	348975	3315	IVW (random)	-0.165178	0.436106	0.704869	0.532332	1.26098	0
Lac	strict	3	phecode_473	Diseases of the larynx and vocal cords	348975	3315	Weighted median	-0.401335	0.515916	0.436624
Lac	strict	3	phecode_473	Diseases of the larynx and vocal cords	348975	3315	MR Egger beta	-1.79956	3.62149	0.619251	0.306688	1.04489	0
Lac	strict	3	phecode_473	Diseases of the larynx and vocal cords	348975	3315	MR Egger intercept	0.0553457	0.121703	0.649281	0.306688	1.04489	0
Lac	full	4	phecode_528	Diseases of the oral soft tissues, excluding lesions specific for gingiva and tongue	365156	2548	IVW (fixed)	0.26628	0.348584	0.444932	0.582996	1.9493	0
Lac	full	4	phecode_528	Diseases of the oral soft tissues, excluding lesions specific for gingiva and tongue	365156	2548	IVW (random)	0.26628	0.348584	0.444932	0.582996	1.9493	0
Lac	full	4	phecode_528	Diseases of the oral soft tissues, excluding lesions specific for gingiva and tongue	365156	2548	Weighted median	0.350212	0.415869	0.39972
Lac	full	4	phecode_528	Diseases of the oral soft tissues, excluding lesions specific for gingiva and tongue	365156	2548	MR Egger beta	0.174171	1.24908	0.889103	0.378439	1.9434	0
Lac	full	4	phecode_528	Diseases of the oral soft tissues, excluding lesions specific for gingiva and tongue	365156	2548	MR Egger intercept	0.00396572	0.0516418	0.938788	0.378439	1.9434	0
Lac	strict	3	phecode_528	Diseases of the oral soft tissues, excluding lesions specific for gingiva and tongue	365156	2548	IVW (fixed)	0.105095	0.496098	0.832229	0.418786	1.74079	0
Lac	strict	3	phecode_528	Diseases of the oral soft tissues, excluding lesions specific for gingiva and tongue	365156	2548	IVW (random)	0.105095	0.496098	0.832229	0.418786	1.74079	0
Lac	strict	3	phecode_528	Diseases of the oral soft tissues, excluding lesions specific for gingiva and tongue	365156	2548	Weighted median	0.0324065	0.580721	0.955498
Lac	strict	3	phecode_528	Diseases of the oral soft tissues, excluding lesions specific for gingiva and tongue	365156	2548	MR Egger beta	-5.12318	4.0294	0.203569	0.859596	0.0312896	0
Lac	strict	3	phecode_528	Diseases of the oral soft tissues, excluding lesions specific for gingiva and tongue	365156	2548	MR Egger intercept	0.176962	0.135346	0.19105	0.859596	0.0312896	0
Lac	full	4	phecode_527	Diseases of the salivary glands	363528	920	IVW (fixed)	-0.983478	0.580367	0.0901553	0.106853	6.09982	50.8182
Lac	full	4	phecode_527	Diseases of the salivary glands	363528	920	IVW (random)	-0.983478	0.827562	0.234675	0.106853	6.09982	50.8182
Lac	full	4	phecode_527	Diseases of the salivary glands	363528	920	Weighted median	-1.09466	0.693591	0.114509
Lac	full	4	phecode_527	Diseases of the salivary glands	363528	920	MR Egger beta	-2.24041	3.52129	0.524616	0.0576772	5.70579	47.4218
Lac	full	4	phecode_527	Diseases of the salivary glands	363528	920	MR Egger intercept	0.0538985	0.145028	0.710159	0.0576772	5.70579	47.4218
Lac	strict	3	phecode_527	Diseases of the salivary glands	363528	920	IVW (fixed)	-0.851669	0.819951	0.298952	0.0486055	6.04804	66.9314
Lac	strict	3	phecode_527	Diseases of the salivary glands	363528	920	IVW (random)	-0.851669	1.42587	0.550309	0.0486055	6.04804	66.9314
Lac	strict	3	phecode_527	Diseases of the salivary glands	363528	920	Weighted median	-1.22011	1.08541	0.260972
Lac	strict	3	phecode_527	Diseases of the salivary glands	363528	920	MR Egger beta	-8.06478	14.7088	0.583488	0.0274691	4.86108	58.8569
Lac	strict	3	phecode_527	Diseases of the salivary glands	363528	920	MR Egger intercept	0.24409	0.493967	0.621207	0.0274691	4.86108	58.8569
Lac	full	4	phecode_288	Diseases of white blood cells	361473	5701	IVW (fixed)	-0.183707	0.234864	0.434105	0.836727	0.853106	0
Lac	full	4	phecode_288	Diseases of white blood cells	361473	5701	IVW (random)	-0.183707	0.234864	0.434105	0.836727	0.853106	0
Lac	full	4	phecode_288	Diseases of white blood cells	361473	5701	Weighted median	-0.272639	0.272927	0.317822
Lac	full	4	phecode_288	Diseases of white blood cells	361473	5701	MR Egger beta	-0.766868	0.842345	0.362614	0.846446	0.333417	0
Lac	full	4	phecode_288	Diseases of white blood cells	361473	5701	MR Egger intercept	0.0250885	0.034802	0.470975	0.846446	0.333417	0
Lac	strict	3	phecode_288	Diseases of white blood cells	361473	5701	IVW (fixed)	-0.058273	0.333701	0.861373	0.750841	0.573122	0
Lac	strict	3	phecode_288	Diseases of white blood cells	361473	5701	IVW (random)	-0.058273	0.333701	0.861373	0.750841	0.573122	0
Lac	strict	3	phecode_288	Diseases of white blood cells	361473	5701	Weighted median	-0.0135161	0.380076	0.971632
Lac	strict	3	phecode_288	Diseases of white blood cells	361473	5701	MR Egger beta	-1.69223	2.7121	0.532656	0.651056	0.204571	0
Lac	strict	3	phecode_288	Diseases of white blood cells	361473	5701	MR Egger intercept	0.0553149	0.0911158	0.543795	0.651056	0.204571	0
Lac	full	4	phecode_830	Dislocation	352365	758	IVW (fixed)	0.355074	0.639347	0.578642	0.652462	1.63064	0
Lac	full	4	phecode_830	Dislocation	352365	758	IVW (random)	0.355074	0.639347	0.578642	0.652462	1.63064	0
Lac	full	4	phecode_830	Dislocation	352365	758	Weighted median	0.564399	0.737703	0.444226
Lac	full	4	phecode_830	Dislocation	352365	758	MR Egger beta	1.40964	2.28995	0.538173	0.496428	1.40063	0
Lac	full	4	phecode_830	Dislocation	352365	758	MR Egger intercept	-0.0454708	0.0948114	0.631518	0.496428	1.40063	0
Lac	strict	3	phecode_830	Dislocation	352365	758	IVW (fixed)	0.259959	0.912262	0.775674	0.44725	1.60928	0
Lac	strict	3	phecode_830	Dislocation	352365	758	IVW (random)	0.259959	0.912262	0.775674	0.44725	1.60928	0
Lac	strict	3	phecode_830	Dislocation	352365	758	Weighted median	0.815628	1.08086	0.450484
Lac	strict	3	phecode_830	Dislocation	352365	758	MR Egger beta	6.92739	7.41962	0.35048	0.374293	0.789361	0
Lac	strict	3	phecode_830	Dislocation	352365	758	MR Egger intercept	-0.22571	0.249268	0.365205	0.374293	0.789361	0
Lac	full	4	phecode_689	Disorder of skin and subcutaneous tissue NOS	367542	9316	IVW (fixed)	-0.279507	0.184633	0.130064	0.535857	2.18021	0
Lac	full	4	phecode_689	Disorder of skin and subcutaneous tissue NOS	367542	9316	IVW (random)	-0.279507	0.184633	0.130064	0.535857	2.18021	0
Lac	full	4	phecode_689	Disorder of skin and subcutaneous tissue NOS	367542	9316	Weighted median	-0.20221	0.218046	0.353732
Lac	full	4	phecode_689	Disorder of skin and subcutaneous tissue NOS	367542	9316	MR Egger beta	0.398181	0.662106	0.547583	0.593258	1.04425	0
Lac	full	4	phecode_689	Disorder of skin and subcutaneous tissue NOS	367542	9316	MR Egger intercept	-0.0291637	0.0273629	0.286509	0.593258	1.04425	0
Lac	strict	3	phecode_689	Disorder of skin and subcutaneous tissue NOS	367542	9316	IVW (fixed)	-0.405965	0.262497	0.121971	0.422977	1.72088	0
Lac	strict	3	phecode_689	Disorder of skin and subcutaneous tissue NOS	367542	9316	IVW (random)	-0.405965	0.262497	0.121971	0.422977	1.72088	0
Lac	strict	3	phecode_689	Disorder of skin and subcutaneous tissue NOS	367542	9316	Weighted median	-0.532236	0.30976	0.085756
Lac	strict	3	phecode_689	Disorder of skin and subcutaneous tissue NOS	367542	9316	MR Egger beta	2.03645	2.1362	0.340437	0.530413	0.393601	0
Lac	strict	3	phecode_689	Disorder of skin and subcutaneous tissue NOS	367542	9316	MR Egger intercept	-0.0826781	0.0717645	0.24929	0.530413	0.393601	0
Lac	full	4	phecode_279	Disorders involving the immune mechanism	367542	782	IVW (fixed)	1.35661	0.628228	0.0308174	0.67153	1.54672	0
Lac	full	4	phecode_279	Disorders involving the immune mechanism	367542	782	IVW (random)	1.35661	0.628228	0.0308174	0.67153	1.54672	0
Lac	full	4	phecode_279	Disorders involving the immune mechanism	367542	782	Weighted median	1.42551	0.733684	0.052023
Lac	full	4	phecode_279	Disorders involving the immune mechanism	367542	782	MR Egger beta	2.78176	2.24246	0.214792	0.574526	1.10842	0
Lac	full	4	phecode_279	Disorders involving the immune mechanism	367542	782	MR Egger intercept	-0.0615483	0.0929676	0.507945	0.574526	1.10842	0
Lac	strict	3	phecode_279	Disorders involving the immune mechanism	367542	782	IVW (fixed)	1.21761	0.900687	0.176417	0.472286	1.50034	0
Lac	strict	3	phecode_279	Disorders involving the immune mechanism	367542	782	IVW (random)	1.21761	0.900687	0.176417	0.472286	1.50034	0
Lac	strict	3	phecode_279	Disorders involving the immune mechanism	367542	782	Weighted median	1.21286	1.05744	0.251391
Lac	strict	3	phecode_279	Disorders involving the immune mechanism	367542	782	MR Egger beta	10.134	7.33596	0.167153	0.98293	0.000457755	0
Lac	strict	3	phecode_279	Disorders involving the immune mechanism	367542	782	MR Egger intercept	-0.301401	0.246103	0.22069	0.98293	0.000457755	0
Lac	full	4	phecode_255	Disorders of adrenal glands	362219	940	IVW (fixed)	-0.466902	0.573613	0.415664	0.884014	0.653798	0
Lac	full	4	phecode_255	Disorders of adrenal glands	362219	940	IVW (random)	-0.466902	0.573613	0.415664	0.884014	0.653798	0
Lac	full	4	phecode_255	Disorders of adrenal glands	362219	940	Weighted median	-0.304852	0.655984	0.642128
Lac	full	4	phecode_255	Disorders of adrenal glands	362219	940	MR Egger beta	0.460461	2.05766	0.822929	0.805106	0.433563	0
Lac	full	4	phecode_255	Disorders of adrenal glands	362219	940	MR Egger intercept	-0.0398892	0.0849988	0.638861	0.805106	0.433563	0
Lac	strict	3	phecode_255	Disorders of adrenal glands	362219	940	IVW (fixed)	-0.721185	0.814797	0.376097	0.794254	0.460705	0
Lac	strict	3	phecode_255	Disorders of adrenal glands	362219	940	IVW (random)	-0.721185	0.814797	0.376097	0.794254	0.460705	0
Lac	strict	3	phecode_255	Disorders of adrenal glands	362219	940	Weighted median	-0.466042	0.931471	0.616843
Lac	strict	3	phecode_255	Disorders of adrenal glands	362219	940	MR Egger beta	0.367562	6.63256	0.955806	0.510352	0.433346	0
Lac	strict	3	phecode_255	Disorders of adrenal glands	362219	940	MR Egger intercept	-0.0368546	0.222815	0.868626	0.510352	0.433346	0
Lac	full	4	phecode_271	Disorders of carbohydrate transport and metabolism	367542	257	IVW (fixed)	1.01076	1.09949	0.35794	0.531657	2.20148	0
Lac	full	4	phecode_271	Disorders of carbohydrate transport and metabolism	367542	257	IVW (random)	1.01076	1.09949	0.35794	0.531657	2.20148	0
Lac	full	4	phecode_271	Disorders of carbohydrate transport and metabolism	367542	257	Weighted median	0.673226	1.3039	0.605633
Lac	full	4	phecode_271	Disorders of carbohydrate transport and metabolism	367542	257	MR Egger beta	-4.52699	3.92918	0.249262	0.977091	0.046352	0
Lac	full	4	phecode_271	Disorders of carbohydrate transport and metabolism	367542	257	MR Egger intercept	0.238306	0.16233	0.142095	0.977091	0.046352	0
Lac	strict	3	phecode_271	Disorders of carbohydrate transport and metabolism	367542	257	IVW (fixed)	2.44538	1.56605	0.118407	0.760885	0.546546	0
Lac	strict	3	phecode_271	Disorders of carbohydrate transport and metabolism	367542	257	IVW (random)	2.44538	1.56605	0.118407	0.760885	0.546546	0
Lac	strict	3	phecode_271	Disorders of carbohydrate transport and metabolism	367542	257	Weighted median	2.64059	1.79393	0.141033
Lac	strict	3	phecode_271	Disorders of carbohydrate transport and metabolism	367542	257	MR Egger beta	-6.76164	12.6906	0.594168	0.912561	0.012058	0
Lac	strict	3	phecode_271	Disorders of carbohydrate transport and metabolism	367542	257	MR Egger intercept	0.311169	0.425625	0.464726	0.912561	0.012058	0
Lac	full	4	phecode_372	Disorders of conjunctiva	358203	708	IVW (fixed)	-0.397707	0.665368	0.550023	0.323345	3.48016	13.797
Lac	full	4	phecode_372	Disorders of conjunctiva	358203	708	IVW (random)	-0.397707	0.716639	0.578921	0.323345	3.48016	13.797
Lac	full	4	phecode_372	Disorders of conjunctiva	358203	708	Weighted median	-1.21027	0.800176	0.130405
Lac	full	4	phecode_372	Disorders of conjunctiva	358203	708	MR Egger beta	-3.00269	2.49697	0.229156	0.334754	2.18872	0
Lac	full	4	phecode_372	Disorders of conjunctiva	358203	708	MR Egger intercept	0.112	0.103101	0.277338	0.334754	2.18872	0
Lac	strict	3	phecode_372	Disorders of conjunctiva	358203	708	IVW (fixed)	0.552337	0.944334	0.558618	0.479462	1.47018	0
Lac	strict	3	phecode_372	Disorders of conjunctiva	358203	708	IVW (random)	0.552337	0.944334	0.558618	0.479462	1.47018	0
Lac	strict	3	phecode_372	Disorders of conjunctiva	358203	708	Weighted median	0.677811	1.12749	0.547728
Lac	strict	3	phecode_372	Disorders of conjunctiva	358203	708	MR Egger beta	4.00834	8.62611	0.642164	0.260868	1.26414	0
Lac	strict	3	phecode_372	Disorders of conjunctiva	358203	708	MR Egger intercept	-0.116988	0.289781	0.686423	0.260868	1.26414	0
Lac	full	4	phecode_380	Disorders of external ear	367542	1712	IVW (fixed)	-0.563054	0.426499	0.186776	0.920659	0.491937	0
Lac	full	4	phecode_380	Disorders of external ear	367542	1712	IVW (random)	-0.563054	0.426499	0.186776	0.920659	0.491937	0
Lac	full	4	phecode_380	Disorders of external ear	367542	1712	Weighted median	-0.651993	0.488468	0.181952
Lac	full	4	phecode_380	Disorders of external ear	367542	1712	MR Egger beta	-0.462192	1.53044	0.762653	0.78379	0.487227	0
Lac	full	4	phecode_380	Disorders of external ear	367542	1712	MR Egger intercept	-0.00433745	0.0632073	0.94529	0.78379	0.487227	0
Lac	strict	3	phecode_380	Disorders of external ear	367542	1712	IVW (fixed)	-0.476236	0.60548	0.431549	0.798066	0.451129	0
Lac	strict	3	phecode_380	Disorders of external ear	367542	1712	IVW (random)	-0.476236	0.60548	0.431549	0.798066	0.451129	0
Lac	strict	3	phecode_380	Disorders of external ear	367542	1712	Weighted median	-0.518418	0.684405	0.448767
Lac	strict	3	phecode_380	Disorders of external ear	367542	1712	MR Egger beta	2.7946	4.92784	0.570644	0.950731	0.00381793	0
Lac	strict	3	phecode_380	Disorders of external ear	367542	1712	MR Egger intercept	-0.110732	0.165565	0.503615	0.950731	0.00381793	0
Lac	full	4	phecode_276	Disorders of fluid, electrolyte, and acid-base balance	367542	19026	IVW (fixed)	-0.000555554	0.132035	0.996643	0.91604	0.512939	0
Lac	full	4	phecode_276	Disorders of fluid, electrolyte, and acid-base balance	367542	19026	IVW (random)	-0.000555554	0.132035	0.996643	0.91604	0.512939	0
Lac	full	4	phecode_276	Disorders of fluid, electrolyte, and acid-base balance	367542	19026	Weighted median	-0.0259588	0.150557	0.863109
Lac	full	4	phecode_276	Disorders of fluid, electrolyte, and acid-base balance	367542	19026	MR Egger beta	-0.237639	0.473295	0.6156	0.886548	0.24084	0
Lac	full	4	phecode_276	Disorders of fluid, electrolyte, and acid-base balance	367542	19026	MR Egger intercept	0.0102039	0.0195616	0.601928	0.886548	0.24084	0
Lac	strict	3	phecode_276	Disorders of fluid, electrolyte, and acid-base balance	367542	19026	IVW (fixed)	0.0742259	0.187782	0.692639	0.905165	0.199275	0
Lac	strict	3	phecode_276	Disorders of fluid, electrolyte, and acid-base balance	367542	19026	IVW (random)	0.0742259	0.187782	0.692639	0.905165	0.199275	0
Lac	strict	3	phecode_276	Disorders of fluid, electrolyte, and acid-base balance	367542	19026	Weighted median	0.0513616	0.212837	0.809308
Lac	strict	3	phecode_276	Disorders of fluid, electrolyte, and acid-base balance	367542	19026	MR Egger beta	0.0586558	1.52669	0.969353	0.655392	0.19917	0
Lac	strict	3	phecode_276	Disorders of fluid, electrolyte, and acid-base balance	367542	19026	MR Egger intercept	0.000527009	0.0512822	0.991801	0.655392	0.19917	0
Lac	full	4	phecode_536	Disorders of function of stomach	331107	12879	IVW (fixed)	0.174262	0.158224	0.270738	0.283227	3.80567	21.1703
Lac	full	4	phecode_536	Disorders of function of stomach	331107	12879	IVW (random)	0.174262	0.178208	0.328144	0.283227	3.80567	21.1703
Lac	full	4	phecode_536	Disorders of function of stomach	331107	12879	Weighted median	0.133361	0.193124	0.489851
Lac	full	4	phecode_536	Disorders of function of stomach	331107	12879	MR Egger beta	-0.451734	0.631683	0.474531	0.288911	2.48328	0
Lac	full	4	phecode_536	Disorders of function of stomach	331107	12879	MR Egger intercept	0.0269475	0.0261118	0.302068	0.288911	2.48328	0
Lac	strict	3	phecode_536	Disorders of function of stomach	331107	12879	IVW (fixed)	0.263425	0.22515	0.242001	0.174138	3.49582	42.7888
Lac	strict	3	phecode_536	Disorders of function of stomach	331107	12879	IVW (random)	0.263425	0.297667	0.376176	0.174138	3.49582	42.7888
Lac	strict	3	phecode_536	Disorders of function of stomach	331107	12879	Weighted median	0.430665	0.276225	0.118971
Lac	strict	3	phecode_536	Disorders of function of stomach	331107	12879	MR Egger beta	-2.76065	1.82928	0.13126	0.395864	0.720853	0
Lac	strict	3	phecode_536	Disorders of function of stomach	331107	12879	MR Egger intercept	0.102342	0.061436	0.0957487	0.395864	0.720853	0
Lac	full	4	phecode_375	Disorders of lacrimal system	362042	3247	IVW (fixed)	-0.0332804	0.308898	0.914203	0.00993742	11.3584	73.5879
Lac	full	4	phecode_375	Disorders of lacrimal system	362042	3247	IVW (random)	-0.0332804	0.601055	0.955844	0.00993742	11.3584	73.5879
Lac	full	4	phecode_375	Disorders of lacrimal system	362042	3247	Weighted median	-0.0415319	0.465724	0.928941
Lac	full	4	phecode_375	Disorders of lacrimal system	362042	3247	MR Egger beta	2.85787	1.56153	0.0672237	0.137135	3.97357	24.5012
Lac	full	4	phecode_375	Disorders of lacrimal system	362042	3247	MR Egger intercept	-0.124545	0.0645995	0.0538613	0.137135	3.97357	24.5012
Lac	strict	3	phecode_375	Disorders of lacrimal system	362042	3247	IVW (fixed)	-1.04531	0.439768	0.0174555	0.636068	0.904899	0
Lac	strict	3	phecode_375	Disorders of lacrimal system	362042	3247	IVW (random)	-1.04531	0.439768	0.0174555	0.636068	0.904899	0
Lac	strict	3	phecode_375	Disorders of lacrimal system	362042	3247	Weighted median	-1.26286	0.515135	0.0142261
Lac	strict	3	phecode_375	Disorders of lacrimal system	362042	3247	MR Egger beta	-3.57189	3.57631	0.317909	0.528057	0.398129	0
Lac	strict	3	phecode_375	Disorders of lacrimal system	362042	3247	MR Egger intercept	0.0855664	0.120198	0.47654	0.528057	0.398129	0
Lac	full	4	phecode_272	Disorders of lipoid metabolism	367542	52174	IVW (fixed)	0.589801	0.0855915	5.54479e-12	1.44254e-07	34.6526	91.3426
Lac	full	4	phecode_272	Disorders of lipoid metabolism	367542	52174	IVW (random)	0.589801	0.290896	0.0426081	1.44254e-07	34.6526	91.3426
Lac	full	4	phecode_272	Disorders of lipoid metabolism	367542	52174	Weighted median	0.44568	0.133521	0.000844136
Lac	full	4	phecode_272	Disorders of lipoid metabolism	367542	52174	MR Egger beta	2.25276	0.35888	3.44729e-10	0.25401	2.74076	0
Lac	full	4	phecode_272	Disorders of lipoid metabolism	367542	52174	MR Egger intercept	-0.0716597	0.0148498	1.39556e-06	0.25401	2.74076	0
Lac	strict	3	phecode_272	Disorders of lipoid metabolism	367542	52174	IVW (fixed)	0.0837989	0.122014	0.49221	0.673005	0.792004	0
Lac	strict	3	phecode_272	Disorders of lipoid metabolism	367542	52174	IVW (random)	0.0837989	0.122014	0.49221	0.673005	0.792004	0
Lac	strict	3	phecode_272	Disorders of lipoid metabolism	367542	52174	Weighted median	0.145551	0.140685	0.300859
Lac	strict	3	phecode_272	Disorders of lipoid metabolism	367542	52174	MR Egger beta	0.777265	0.992224	0.433418	0.586375	0.296042	0
Lac	strict	3	phecode_272	Disorders of lipoid metabolism	367542	52174	MR Egger intercept	-0.0234712	0.0333282	0.48128	0.586375	0.296042	0
Lac	full	4	phecode_626	Disorders of menstruation and other abnormal bleeding from female genital tract	185463	17462	IVW (fixed)	0.272429	0.142119	0.0552496	0.0903053	6.48376	53.7305
Lac	full	4	phecode_626	Disorders of menstruation and other abnormal bleeding from female genital tract	185463	17462	IVW (random)	0.272429	0.208932	0.192263	0.0903053	6.48376	53.7305
Lac	full	4	phecode_626	Disorders of menstruation and other abnormal bleeding from female genital tract	185463	17462	Weighted median	0.421483	0.190921	0.0272704
Lac	full	4	phecode_626	Disorders of menstruation and other abnormal bleeding from female genital tract	185463	17462	MR Egger beta	1.09358	0.688812	0.112369	0.16027	3.66179	18.0729
Lac	full	4	phecode_626	Disorders of menstruation and other abnormal bleeding from female genital tract	185463	17462	MR Egger intercept	-0.0353561	0.0284787	0.214424	0.16027	3.66179	18.0729
Lac	strict	3	phecode_626	Disorders of menstruation and other abnormal bleeding from female genital tract	185463	17462	IVW (fixed)	-0.0499541	0.202325	0.804985	0.479011	1.47206	0
Lac	strict	3	phecode_626	Disorders of menstruation and other abnormal bleeding from female genital tract	185463	17462	IVW (random)	-0.0499541	0.202325	0.804985	0.479011	1.47206	0
Lac	strict	3	phecode_626	Disorders of menstruation and other abnormal bleeding from female genital tract	185463	17462	Weighted median	-0.173334	0.237687	0.465846
Lac	strict	3	phecode_626	Disorders of menstruation and other abnormal bleeding from female genital tract	185463	17462	MR Egger beta	-1.71618	1.64336	0.296341	0.512864	0.428219	0
Lac	strict	3	phecode_626	Disorders of menstruation and other abnormal bleeding from female genital tract	185463	17462	MR Egger intercept	0.0563863	0.0551894	0.306929	0.512864	0.428219	0
Lac	full	4	phecode_275	Disorders of mineral metabolism	367542	5055	IVW (fixed)	-0.568222	0.249467	0.0227417	0.753481	1.19801	0
Lac	full	4	phecode_275	Disorders of mineral metabolism	367542	5055	IVW (random)	-0.568222	0.249467	0.0227417	0.753481	1.19801	0
Lac	full	4	phecode_275	Disorders of mineral metabolism	367542	5055	Weighted median	-0.487809	0.289158	0.0916041
Lac	full	4	phecode_275	Disorders of mineral metabolism	367542	5055	MR Egger beta	-0.118458	0.895516	0.894764	0.629851	0.924544	0
Lac	full	4	phecode_275	Disorders of mineral metabolism	367542	5055	MR Egger intercept	-0.0193456	0.0369938	0.601015	0.629851	0.924544	0
Lac	strict	3	phecode_275	Disorders of mineral metabolism	367542	5055	IVW (fixed)	-0.630078	0.354162	0.0752289	0.566242	1.13747	0
Lac	strict	3	phecode_275	Disorders of mineral metabolism	367542	5055	IVW (random)	-0.630078	0.354162	0.0752289	0.566242	1.13747	0
Lac	strict	3	phecode_275	Disorders of mineral metabolism	367542	5055	Weighted median	-0.443893	0.41707	0.287186
Lac	strict	3	phecode_275	Disorders of mineral metabolism	367542	5055	MR Egger beta	1.58123	2.88071	0.583072	0.462775	0.539174	0
Lac	strict	3	phecode_275	Disorders of mineral metabolism	367542	5055	MR Egger intercept	-0.0748867	0.0968161	0.43923	0.462775	0.539174	0
Lac	full	4	phecode_728	Disorders of muscle, ligament, and fascia	344765	5142	IVW (fixed)	-0.289464	0.248171	0.243458	0.0664155	7.17868	58.2096
Lac	full	4	phecode_728	Disorders of muscle, ligament, and fascia	344765	5142	IVW (random)	-0.289464	0.383896	0.450839	0.0664155	7.17868	58.2096
Lac	full	4	phecode_728	Disorders of muscle, ligament, and fascia	344765	5142	Weighted median	-0.511534	0.328744	0.119701
Lac	full	4	phecode_728	Disorders of muscle, ligament, and fascia	344765	5142	MR Egger beta	-1.62426	1.36904	0.235455	0.0936164	4.7371	36.6701
Lac	full	4	phecode_728	Disorders of muscle, ligament, and fascia	344765	5142	MR Egger intercept	0.0573861	0.0565213	0.309963	0.0936164	4.7371	36.6701
Lac	strict	3	phecode_728	Disorders of muscle, ligament, and fascia	344765	5142	IVW (fixed)	0.256346	0.352435	0.467008	0.29799	2.42139	17.4028
Lac	strict	3	phecode_728	Disorders of muscle, ligament, and fascia	344765	5142	IVW (random)	0.256346	0.38779	0.508585	0.29799	2.42139	17.4028
Lac	strict	3	phecode_728	Disorders of muscle, ligament, and fascia	344765	5142	Weighted median	0.198826	0.42848	0.642629
Lac	strict	3	phecode_728	Disorders of muscle, ligament, and fascia	344765	5142	MR Egger beta	3.64363	2.87644	0.205257	0.315968	1.00557	0
Lac	strict	3	phecode_728	Disorders of muscle, ligament, and fascia	344765	5142	MR Egger intercept	-0.114595	0.096575	0.235391	0.315968	1.00557	0
Lac	full	4	phecode_377	Disorders of optic nerve and visual pathways	359421	626	IVW (fixed)	0.764385	0.698707	0.273955	0.0177221	10.1016	70.3017
Lac	full	4	phecode_377	Disorders of optic nerve and visual pathways	359421	626	IVW (random)	0.764385	1.28212	0.55105	0.0177221	10.1016	70.3017
Lac	full	4	phecode_377	Disorders of optic nerve and visual pathways	359421	626	Weighted median	1.68221	0.865242	0.0518706
Lac	full	4	phecode_377	Disorders of optic nerve and visual pathways	359421	626	MR Egger beta	6.37835	3.79383	0.0927162	0.0994046	4.61711	35.0243
Lac	full	4	phecode_377	Disorders of optic nerve and visual pathways	359421	626	MR Egger intercept	-0.242244	0.157165	0.123235	0.0994046	4.61711	35.0243
Lac	strict	3	phecode_377	Disorders of optic nerve and visual pathways	359421	626	IVW (fixed)	-0.701257	0.999892	0.483095	0.0522688	5.90271	66.1173
Lac	strict	3	phecode_377	Disorders of optic nerve and visual pathways	359421	626	IVW (random)	-0.701257	1.71777	0.683099	0.0522688	5.90271	66.1173
Lac	strict	3	phecode_377	Disorders of optic nerve and visual pathways	359421	626	Weighted median	0.222366	1.33429	0.867641
Lac	strict	3	phecode_377	Disorders of optic nerve and visual pathways	359421	626	MR Egger beta	8.83619	17.3511	0.610571	0.0335573	4.51712	55.724
Lac	strict	3	phecode_377	Disorders of optic nerve and visual pathways	359421	626	MR Egger intercept	-0.322455	0.582213	0.579686	0.0335573	4.51712	55.724
Lac	full	4	phecode_352	Disorders of other cranial nerves	352345	2069	IVW (fixed)	-0.196114	0.386838	0.612178	0.617778	1.78695	0
Lac	full	4	phecode_352	Disorders of other cranial nerves	352345	2069	IVW (random)	-0.196114	0.386838	0.612178	0.617778	1.78695	0
Lac	full	4	phecode_352	Disorders of other cranial nerves	352345	2069	Weighted median	-0.359529	0.457298	0.431748
Lac	full	4	phecode_352	Disorders of other cranial nerves	352345	2069	MR Egger beta	1.49572	1.38744	0.281015	0.916353	0.174706	0
Lac	full	4	phecode_352	Disorders of other cranial nerves	352345	2069	MR Egger intercept	-0.0728543	0.0573772	0.204176	0.916353	0.174706	0
Lac	strict	3	phecode_352	Disorders of other cranial nerves	352345	2069	IVW (fixed)	-0.717459	0.550426	0.192417	0.992905	0.0142408	0
Lac	strict	3	phecode_352	Disorders of other cranial nerves	352345	2069	IVW (random)	-0.717459	0.550426	0.192417	0.992905	0.0142408	0
Lac	strict	3	phecode_352	Disorders of other cranial nerves	352345	2069	Weighted median	-0.686192	0.617615	0.266554
Lac	strict	3	phecode_352	Disorders of other cranial nerves	352345	2069	MR Egger beta	-0.263959	4.4772	0.952987	0.950695	0.00382344	0
Lac	strict	3	phecode_352	Disorders of other cranial nerves	352345	2069	MR Egger intercept	-0.0153569	0.150461	0.918705	0.950695	0.00382344	0
Lac	full	4	phecode_252	Disorders of parathyroid gland	362940	1661	IVW (fixed)	-0.0940617	0.433818	0.828346	0.501638	2.35727	0
Lac	full	4	phecode_252	Disorders of parathyroid gland	362940	1661	IVW (random)	-0.0940617	0.433818	0.828346	0.501638	2.35727	0
Lac	full	4	phecode_252	Disorders of parathyroid gland	362940	1661	Weighted median	-0.520197	0.514084	0.31159
Lac	full	4	phecode_252	Disorders of parathyroid gland	362940	1661	MR Egger beta	-1.46763	1.55446	0.345099	0.469887	1.51053	0
Lac	full	4	phecode_252	Disorders of parathyroid gland	362940	1661	MR Egger intercept	0.0590993	0.0642252	0.357474	0.469887	1.51053	0
Lac	strict	3	phecode_252	Disorders of parathyroid gland	362940	1661	IVW (fixed)	0.455936	0.616861	0.459833	0.675574	0.784385	0
Lac	strict	3	phecode_252	Disorders of parathyroid gland	362940	1661	IVW (random)	0.455936	0.616861	0.459833	0.675574	0.784385	0
Lac	strict	3	phecode_252	Disorders of parathyroid gland	362940	1661	Weighted median	0.714825	0.713265	0.316253
Lac	strict	3	phecode_252	Disorders of parathyroid gland	362940	1661	MR Egger beta	3.57653	5.01471	0.475717	0.531674	0.391191	0
Lac	strict	3	phecode_252	Disorders of parathyroid gland	362940	1661	MR Egger intercept	-0.105591	0.168393	0.530626	0.531674	0.391191	0
Lac	full	4	phecode_604	Disorders of penis	145300	1993	IVW (fixed)	-0.30303	0.397171	0.445481	0.478753	2.4809	0
Lac	full	4	phecode_604	Disorders of penis	145300	1993	IVW (random)	-0.30303	0.397171	0.445481	0.478753	2.4809	0
Lac	full	4	phecode_604	Disorders of penis	145300	1993	Weighted median	-0.379303	0.470721	0.420363
Lac	full	4	phecode_604	Disorders of penis	145300	1993	MR Egger beta	-0.18697	1.58421	0.906051	0.290297	2.4737	0
Lac	full	4	phecode_604	Disorders of penis	145300	1993	MR Egger intercept	-0.00499614	0.0654924	0.939192	0.290297	2.4737	0
Lac	strict	3	phecode_604	Disorders of penis	145300	1993	IVW (fixed)	-0.0982116	0.564909	0.86198	0.329404	2.22094	9.94812
Lac	strict	3	phecode_604	Disorders of penis	145300	1993	IVW (random)	-0.0982116	0.595295	0.86896	0.329404	2.22094	9.94812
Lac	strict	3	phecode_604	Disorders of penis	145300	1993	Weighted median	0.0477453	0.669294	0.94313
Lac	strict	3	phecode_604	Disorders of penis	145300	1993	MR Egger beta	6.56633	4.59996	0.153443	0.764551	0.0897063	0
Lac	strict	3	phecode_604	Disorders of penis	145300	1993	MR Egger intercept	-0.225633	0.154557	0.144324	0.764551	0.0897063	0
Lac	full	4	phecode_270	Disorders of protein plasma/amino-acid transport and metabolism	367155	1121	IVW (fixed)	-0.00413146	0.522944	0.993696	0.120639	5.82123	48.4645
Lac	full	4	phecode_270	Disorders of protein plasma/amino-acid transport and metabolism	367155	1121	IVW (random)	-0.00413146	0.728454	0.995475	0.120639	5.82123	48.4645
Lac	full	4	phecode_270	Disorders of protein plasma/amino-acid transport and metabolism	367155	1121	Weighted median	0.199675	0.669886	0.765647
Lac	full	4	phecode_270	Disorders of protein plasma/amino-acid transport and metabolism	367155	1121	MR Egger beta	2.30335	2.71089	0.395512	0.123718	4.1795	28.221
Lac	full	4	phecode_270	Disorders of protein plasma/amino-acid transport and metabolism	367155	1121	MR Egger intercept	-0.0993278	0.112064	0.37543	0.123718	4.1795	28.221
Lac	strict	3	phecode_270	Disorders of protein plasma/amino-acid transport and metabolism	367155	1121	IVW (fixed)	-0.913191	0.743769	0.219526	0.238484	2.8669	30.2383
Lac	strict	3	phecode_270	Disorders of protein plasma/amino-acid transport and metabolism	367155	1121	IVW (random)	-0.913191	0.890491	0.305131	0.238484	2.8669	30.2383
Lac	strict	3	phecode_270	Disorders of protein plasma/amino-acid transport and metabolism	367155	1121	Weighted median	-1.18891	0.928179	0.200226
Lac	strict	3	phecode_270	Disorders of protein plasma/amino-acid transport and metabolism	367155	1121	MR Egger beta	-5.75838	9.00755	0.522638	0.136594	2.21592	9.74386
Lac	strict	3	phecode_270	Disorders of protein plasma/amino-acid transport and metabolism	367155	1121	MR Egger intercept	0.164032	0.302636	0.587809	0.136594	2.21592	9.74386
Lac	full	4	phecode_367	Disorders of refraction and accommodation; blindness and low vision	367542	7081	IVW (fixed)	0.0384317	0.211178	0.855593	0.427279	2.77713	0
Lac	full	4	phecode_367	Disorders of refraction and accommodation; blindness and low vision	367542	7081	IVW (random)	0.0384317	0.211178	0.855593	0.427279	2.77713	0
Lac	full	4	phecode_367	Disorders of refraction and accommodation; blindness and low vision	367542	7081	Weighted median	-0.0142706	0.254162	0.955224
Lac	full	4	phecode_367	Disorders of refraction and accommodation; blindness and low vision	367542	7081	MR Egger beta	1.23289	0.756906	0.103344	0.962431	0.0765848	0
Lac	full	4	phecode_367	Disorders of refraction and accommodation; blindness and low vision	367542	7081	MR Egger intercept	-0.0514434	0.0313043	0.100314	0.962431	0.0765848	0
Lac	strict	3	phecode_367	Disorders of refraction and accommodation; blindness and low vision	367542	7081	IVW (fixed)	-0.309003	0.300674	0.30409	0.931451	0.142024	0
Lac	strict	3	phecode_367	Disorders of refraction and accommodation; blindness and low vision	367542	7081	IVW (random)	-0.309003	0.300674	0.30409	0.931451	0.142024	0
Lac	strict	3	phecode_367	Disorders of refraction and accommodation; blindness and low vision	367542	7081	Weighted median	-0.297569	0.337658	0.378171
Lac	strict	3	phecode_367	Disorders of refraction and accommodation; blindness and low vision	367542	7081	MR Egger beta	0.598579	2.44555	0.80664	0.962732	0.00218324	0
Lac	strict	3	phecode_367	Disorders of refraction and accommodation; blindness and low vision	367542	7081	MR Egger intercept	-0.0307237	0.0821591	0.708439	0.962732	0.00218324	0
Lac	full	4	phecode_705	Disorders of sweat glands	357940	265	IVW (fixed)	-2.47376	1.0759	0.0214907	0.101425	6.21907	51.7613
Lac	full	4	phecode_705	Disorders of sweat glands	357940	265	IVW (random)	-2.47376	1.54908	0.110283	0.101425	6.21907	51.7613
Lac	full	4	phecode_705	Disorders of sweat glands	357940	265	Weighted median	-2.51304	1.3827	0.0691434
Lac	full	4	phecode_705	Disorders of sweat glands	357940	265	MR Egger beta	-0.276284	6.65247	0.966873	0.0530761	5.87206	48.9106
Lac	full	4	phecode_705	Disorders of sweat glands	357940	265	MR Egger intercept	-0.0941483	0.273855	0.731005	0.0530761	5.87206	48.9106
Lac	strict	3	phecode_705	Disorders of sweat glands	357940	265	IVW (fixed)	-3.97337	1.51351	0.00865804	0.120363	4.23449	52.7688
Lac	strict	3	phecode_705	Disorders of sweat glands	357940	265	IVW (random)	-3.97337	2.20227	0.0711977	0.120363	4.23449	52.7688
Lac	strict	3	phecode_705	Disorders of sweat glands	357940	265	Weighted median	-5.24256	1.89036	0.00554882
Lac	strict	3	phecode_705	Disorders of sweat glands	357940	265	MR Egger beta	-26.4032	12.2919	0.031712	0.355579	0.853447	0
Lac	strict	3	phecode_705	Disorders of sweat glands	357940	265	MR Egger intercept	0.760747	0.413728	0.0659502	0.355579	0.853447	0
Lac	full	4	phecode_337	Disorders of the autonomic nervous system	349227	552	IVW (fixed)	0.33786	0.745565	0.650433	0.517693	2.2731	0
Lac	full	4	phecode_337	Disorders of the autonomic nervous system	349227	552	IVW (random)	0.33786	0.745565	0.650433	0.517693	2.2731	0
Lac	full	4	phecode_337	Disorders of the autonomic nervous system	349227	552	Weighted median	0.68806	0.898233	0.443667
Lac	full	4	phecode_337	Disorders of the autonomic nervous system	349227	552	MR Egger beta	-0.0251261	2.83812	0.992936	0.324146	2.25312	0
Lac	full	4	phecode_337	Disorders of the autonomic nervous system	349227	552	MR Egger intercept	0.0156276	0.117343	0.894052	0.324146	2.25312	0
Lac	strict	3	phecode_337	Disorders of the autonomic nervous system	349227	552	IVW (fixed)	0.0104489	1.06022	0.992137	0.352671	2.08444	4.05093
Lac	strict	3	phecode_337	Disorders of the autonomic nervous system	349227	552	IVW (random)	0.0104489	1.08237	0.992298	0.352671	2.08444	4.05093
Lac	strict	3	phecode_337	Disorders of the autonomic nervous system	349227	552	Weighted median	0.310108	1.24464	0.803242
Lac	strict	3	phecode_337	Disorders of the autonomic nervous system	349227	552	MR Egger beta	-12.084	8.59529	0.159758	0.785719	0.0739154	0
Lac	strict	3	phecode_337	Disorders of the autonomic nervous system	349227	552	MR Egger intercept	0.409615	0.288882	0.156211	0.785719	0.0739154	0
Lac	full	4	phecode_360	Disorders of the globe	350253	493	IVW (fixed)	-0.807014	0.790882	0.30754	0.930928	0.444388	0
Lac	full	4	phecode_360	Disorders of the globe	350253	493	IVW (random)	-0.807014	0.790882	0.30754	0.930928	0.444388	0
Lac	full	4	phecode_360	Disorders of the globe	350253	493	Weighted median	-0.767039	0.909766	0.399163
Lac	full	4	phecode_360	Disorders of the globe	350253	493	MR Egger beta	0.119158	2.84147	0.96655	0.848223	0.329224	0
Lac	full	4	phecode_360	Disorders of the globe	350253	493	MR Egger intercept	-0.0398245	0.117352	0.73434	0.848223	0.329224	0
Lac	strict	3	phecode_360	Disorders of the globe	350253	493	IVW (fixed)	-1.19961	1.12168	0.284855	0.90449	0.200767	0
Lac	strict	3	phecode_360	Disorders of the globe	350253	493	IVW (random)	-1.19961	1.12168	0.284855	0.90449	0.200767	0
Lac	strict	3	phecode_360	Disorders of the globe	350253	493	Weighted median	-1.42147	1.26549	0.261332
Lac	strict	3	phecode_360	Disorders of the globe	350253	493	MR Egger beta	-3.96235	9.12558	0.664141	0.742772	0.107705	0
Lac	strict	3	phecode_360	Disorders of the globe	350253	493	MR Egger intercept	0.0935927	0.3068	0.76032	0.742772	0.107705	0
Lac	full	4	phecode_253	Disorders of the pituitary gland and its hypothalamic control	362392	1113	IVW (fixed)	-0.732798	0.530082	0.166841	0.18115	4.87542	38.4668
Lac	full	4	phecode_253	Disorders of the pituitary gland and its hypothalamic control	362392	1113	IVW (random)	-0.732798	0.675753	0.27818	0.18115	4.87542	38.4668
Lac	full	4	phecode_253	Disorders of the pituitary gland and its hypothalamic control	362392	1113	Weighted median	-0.722263	0.659569	0.273493
Lac	full	4	phecode_253	Disorders of the pituitary gland and its hypothalamic control	362392	1113	MR Egger beta	-4.46725	1.90357	0.0189367	0.703571	0.703172	0
Lac	full	4	phecode_253	Disorders of the pituitary gland and its hypothalamic control	362392	1113	MR Egger intercept	0.16012	0.0783899	0.0410912	0.703571	0.703172	0
Lac	strict	3	phecode_253	Disorders of the pituitary gland and its hypothalamic control	362392	1113	IVW (fixed)	0.26739	0.748865	0.721047	0.52198	1.30025	0
Lac	strict	3	phecode_253	Disorders of the pituitary gland and its hypothalamic control	362392	1113	IVW (random)	0.26739	0.748865	0.721047	0.52198	1.30025	0
Lac	strict	3	phecode_253	Disorders of the pituitary gland and its hypothalamic control	362392	1113	Weighted median	-0.10691	0.883265	0.90366
Lac	strict	3	phecode_253	Disorders of the pituitary gland and its hypothalamic control	362392	1113	MR Egger beta	-4.40048	6.08648	0.469685	0.401765	0.703038	0
Lac	strict	3	phecode_253	Disorders of the pituitary gland and its hypothalamic control	362392	1113	MR Egger intercept	0.15794	0.204375	0.439643	0.401765	0.703038	0
Lac	full	4	phecode_520	Disorders of tooth development	358340	2508	IVW (fixed)	0.0630302	0.353306	0.858408	0.547389	2.12243	0
Lac	full	4	phecode_520	Disorders of tooth development	358340	2508	IVW (random)	0.0630302	0.353306	0.858408	0.547389	2.12243	0
Lac	full	4	phecode_520	Disorders of tooth development	358340	2508	Weighted median	-0.117861	0.411894	0.774769
Lac	full	4	phecode_520	Disorders of tooth development	358340	2508	MR Egger beta	-1.23301	1.26641	0.330241	0.610581	0.986687	0
Lac	full	4	phecode_520	Disorders of tooth development	358340	2508	MR Egger intercept	0.0557762	0.0523371	0.286554	0.610581	0.986687	0
Lac	strict	3	phecode_520	Disorders of tooth development	358340	2508	IVW (fixed)	0.405913	0.502368	0.419092	0.548627	1.20067	0
Lac	strict	3	phecode_520	Disorders of tooth development	358340	2508	IVW (random)	0.405913	0.502368	0.419092	0.548627	1.20067	0
Lac	strict	3	phecode_520	Disorders of tooth development	358340	2508	Weighted median	0.151862	0.593933	0.798191
Lac	strict	3	phecode_520	Disorders of tooth development	358340	2508	MR Egger beta	-1.48474	4.07852	0.715828	0.321589	0.982471	0
Lac	strict	3	phecode_520	Disorders of tooth development	358340	2508	MR Egger intercept	0.0639972	0.137003	0.640413	0.321589	0.982471	0
Lac	full	4	phecode_562	Diverticulosis and diverticulitis	297259	187	IVW (fixed)	0.455424	1.28787	0.72362	0.858067	0.763958	0
Lac	full	4	phecode_562	Diverticulosis and diverticulitis	297259	187	IVW (random)	0.455424	1.28787	0.72362	0.858067	0.763958	0
Lac	full	4	phecode_562	Diverticulosis and diverticulitis	297259	187	Weighted median	0.194223	1.47138	0.894983
Lac	full	4	phecode_562	Diverticulosis and diverticulitis	297259	187	MR Egger beta	-0.595136	4.61489	0.89739	0.70196	0.707758	0
Lac	full	4	phecode_562	Diverticulosis and diverticulitis	297259	187	MR Egger intercept	0.0452839	0.19102	0.812607	0.70196	0.707758	0
Lac	strict	3	phecode_562	Diverticulosis and diverticulitis	297259	187	IVW (fixed)	0.84428	1.83582	0.645593	0.713333	0.675615	0
Lac	strict	3	phecode_562	Diverticulosis and diverticulitis	297259	187	IVW (random)	0.84428	1.83582	0.645593	0.713333	0.675615	0
Lac	strict	3	phecode_562	Diverticulosis and diverticulitis	297259	187	Weighted median	0.628209	2.12668	0.767693
Lac	strict	3	phecode_562	Diverticulosis and diverticulitis	297259	187	MR Egger beta	2.30313	14.8945	0.877113	0.414494	0.665874	0
Lac	strict	3	phecode_562	Diverticulosis and diverticulitis	297259	187	MR Egger intercept	-0.0494022	0.500538	0.921378	0.414494	0.665874	0
Lac	full	4	phecode_694	Dyschromia and Vitiligo	355025	1470	IVW (fixed)	0.547727	0.459551	0.233311	0.715785	1.3564	0
Lac	full	4	phecode_694	Dyschromia and Vitiligo	355025	1470	IVW (random)	0.547727	0.459551	0.233311	0.715785	1.3564	0
Lac	full	4	phecode_694	Dyschromia and Vitiligo	355025	1470	Weighted median	0.440637	0.530897	0.406547
Lac	full	4	phecode_694	Dyschromia and Vitiligo	355025	1470	MR Egger beta	-0.927056	1.64511	0.573079	0.784768	0.484734	0
Lac	full	4	phecode_694	Dyschromia and Vitiligo	355025	1470	MR Egger intercept	0.0635219	0.0680375	0.350494	0.784768	0.484734	0
Lac	strict	3	phecode_694	Dyschromia and Vitiligo	355025	1470	IVW (fixed)	0.964213	0.654815	0.140887	0.756074	0.559232	0
Lac	strict	3	phecode_694	Dyschromia and Vitiligo	355025	1470	IVW (random)	0.964213	0.654815	0.140887	0.756074	0.559232	0
Lac	strict	3	phecode_694	Dyschromia and Vitiligo	355025	1470	Weighted median	0.708595	0.75858	0.350248
Lac	strict	3	phecode_694	Dyschromia and Vitiligo	355025	1470	MR Egger beta	-0.533459	5.31721	0.920085	0.489023	0.478675	0
Lac	strict	3	phecode_694	Dyschromia and Vitiligo	355025	1470	MR Egger intercept	0.050673	0.178536	0.776544	0.489023	0.478675	0
Lac	full	4	phecode_636	Early or threatened labor; hemorrhage in early pregnancy	195414	2391	IVW (fixed)	-0.314977	0.373375	0.398897	0.745415	1.23169	0
Lac	full	4	phecode_636	Early or threatened labor; hemorrhage in early pregnancy	195414	2391	IVW (random)	-0.314977	0.373375	0.398897	0.745415	1.23169	0
Lac	full	4	phecode_636	Early or threatened labor; hemorrhage in early pregnancy	195414	2391	Weighted median	-0.408657	0.432062	0.344235
Lac	full	4	phecode_636	Early or threatened labor; hemorrhage in early pregnancy	195414	2391	MR Egger beta	-0.371197	1.34036	0.781827	0.540701	1.22978	0
Lac	full	4	phecode_636	Early or threatened labor; hemorrhage in early pregnancy	195414	2391	MR Egger intercept	0.00241674	0.0553377	0.965165	0.540701	1.22978	0
Lac	strict	3	phecode_636	Early or threatened labor; hemorrhage in early pregnancy	195414	2391	IVW (fixed)	-0.348991	0.529486	0.509823	0.542407	1.22348	0
Lac	strict	3	phecode_636	Early or threatened labor; hemorrhage in early pregnancy	195414	2391	IVW (random)	-0.348991	0.529486	0.509823	0.542407	1.22348	0
Lac	strict	3	phecode_636	Early or threatened labor; hemorrhage in early pregnancy	195414	2391	Weighted median	-0.714966	0.626334	0.253658
Lac	strict	3	phecode_636	Early or threatened labor; hemorrhage in early pregnancy	195414	2391	MR Egger beta	-1.76548	4.53233	0.696883	0.291414	1.11308	0
Lac	strict	3	phecode_636	Early or threatened labor; hemorrhage in early pregnancy	195414	2391	MR Egger intercept	0.0479698	0.152318	0.752813	0.291414	1.11308	0
Lac	full	4	phecode_990	Effects radiation NOS	359668	8174	IVW (fixed)	-0.333452	0.19732	0.0910473	0.0470868	7.94856	62.2573
Lac	full	4	phecode_990	Effects radiation NOS	359668	8174	IVW (random)	-0.333452	0.321185	0.299181	0.0470868	7.94856	62.2573
Lac	full	4	phecode_990	Effects radiation NOS	359668	8174	Weighted median	-0.629476	0.245626	0.0103848
Lac	full	4	phecode_990	Effects radiation NOS	359668	8174	MR Egger beta	-1.81108	0.89943	0.0440528	0.199184	3.22705	7.03594
Lac	full	4	phecode_990	Effects radiation NOS	359668	8174	MR Egger intercept	0.0635414	0.0371453	0.0871521	0.199184	3.22705	7.03594
Lac	strict	3	phecode_990	Effects radiation NOS	359668	8174	IVW (fixed)	0.0131035	0.280056	0.962681	0.0859597	4.90775	59.2482
Lac	strict	3	phecode_990	Effects radiation NOS	359668	8174	IVW (random)	0.0131035	0.438704	0.976172	0.0859597	4.90775	59.2482
Lac	strict	3	phecode_990	Effects radiation NOS	359668	8174	Weighted median	-0.0476547	0.369923	0.897497
Lac	strict	3	phecode_990	Effects radiation NOS	359668	8174	MR Egger beta	-3.3009	3.77295	0.381636	0.0971378	2.75192	27.3234
Lac	strict	3	phecode_990	Effects radiation NOS	359668	8174	MR Egger intercept	0.112212	0.126779	0.376105	0.0971378	2.75192	27.3234
Lac	full	4	phecode_506	Empyema and pneumothorax	345831	1915	IVW (fixed)	-0.476199	0.403161	0.237538	0.24543	4.1528	27.7595
Lac	full	4	phecode_506	Empyema and pneumothorax	345831	1915	IVW (random)	-0.476199	0.474338	0.315416	0.24543	4.1528	27.7595
Lac	full	4	phecode_506	Empyema and pneumothorax	345831	1915	Weighted median	-0.848485	0.473954	0.0734177
Lac	full	4	phecode_506	Empyema and pneumothorax	345831	1915	MR Egger beta	-2.36984	1.55075	0.126465	0.317187	2.29653	0
Lac	full	4	phecode_506	Empyema and pneumothorax	345831	1915	MR Egger intercept	0.081319	0.0639576	0.203568	0.317187	2.29653	0
Lac	strict	3	phecode_506	Empyema and pneumothorax	345831	1915	IVW (fixed)	-0.0955955	0.571	0.867041	0.195262	3.26682	38.7784
Lac	strict	3	phecode_506	Empyema and pneumothorax	345831	1915	IVW (random)	-0.0955955	0.729767	0.89578	0.195262	3.26682	38.7784
Lac	strict	3	phecode_506	Empyema and pneumothorax	345831	1915	Weighted median	-0.589416	0.703471	0.402105
Lac	strict	3	phecode_506	Empyema and pneumothorax	345831	1915	MR Egger beta	-6.02635	5.88797	0.30607	0.204614	1.60913	0
Lac	strict	3	phecode_506	Empyema and pneumothorax	345831	1915	MR Egger intercept	0.200735	0.197773	0.310117	0.204614	1.60913	0
Lac	full	4	phecode_323	Encephalitis	366571	481	IVW (fixed)	-0.688708	0.801061	0.38993	0.547137	2.12368	0
Lac	full	4	phecode_323	Encephalitis	366571	481	IVW (random)	-0.688708	0.801061	0.38993	0.547137	2.12368	0
Lac	full	4	phecode_323	Encephalitis	366571	481	Weighted median	-0.19941	0.936083	0.831306
Lac	full	4	phecode_323	Encephalitis	366571	481	MR Egger beta	1.71578	2.87381	0.55048	0.505439	1.36465	0
Lac	full	4	phecode_323	Encephalitis	366571	481	MR Egger intercept	-0.103403	0.118687	0.383633	0.505439	1.36465	0
Lac	strict	3	phecode_323	Encephalitis	366571	481	IVW (fixed)	-1.2514	1.13762	0.271323	0.440781	1.63841	0
Lac	strict	3	phecode_323	Encephalitis	366571	481	IVW (random)	-1.2514	1.13762	0.271323	0.440781	1.63841	0
Lac	strict	3	phecode_323	Encephalitis	366571	481	Weighted median	-0.650148	1.3531	0.63088
Lac	strict	3	phecode_323	Encephalitis	366571	481	MR Egger beta	4.23736	10.506	0.686707	0.25736	1.2829	0
Lac	strict	3	phecode_323	Encephalitis	366571	481	MR Egger intercept	-0.185769	0.352895	0.5986	0.25736	1.2829	0
Lac	full	4	phecode_621	Endometrial hyperplasia	186839	1011	IVW (fixed)	-0.75105	0.554664	0.175717	0.894317	0.609227	0
Lac	full	4	phecode_621	Endometrial hyperplasia	186839	1011	IVW (random)	-0.75105	0.554664	0.175717	0.894317	0.609227	0
Lac	full	4	phecode_621	Endometrial hyperplasia	186839	1011	Weighted median	-0.788868	0.641917	0.2191
Lac	full	4	phecode_621	Endometrial hyperplasia	186839	1011	MR Egger beta	-0.796993	1.99081	0.688909	0.737621	0.60865	0
Lac	full	4	phecode_621	Endometrial hyperplasia	186839	1011	MR Egger intercept	0.00197421	0.0821589	0.980829	0.737621	0.60865	0
Lac	strict	3	phecode_621	Endometrial hyperplasia	186839	1011	IVW (fixed)	-0.843912	0.786366	0.283191	0.747712	0.581474	0
Lac	strict	3	phecode_621	Endometrial hyperplasia	186839	1011	IVW (random)	-0.843912	0.786366	0.283191	0.747712	0.581474	0
Lac	strict	3	phecode_621	Endometrial hyperplasia	186839	1011	Weighted median	-1.06088	0.904133	0.240647
Lac	strict	3	phecode_621	Endometrial hyperplasia	186839	1011	MR Egger beta	-3.79585	6.39362	0.552717	0.545724	0.365033	0
Lac	strict	3	phecode_621	Endometrial hyperplasia	186839	1011	MR Egger intercept	0.0999286	0.214793	0.641765	0.545724	0.365033	0
Lac	full	4	phecode_615	Endometriosis	193196	4092	IVW (fixed)	0.247759	0.279356	0.375137	0.43295	2.74312	0
Lac	full	4	phecode_615	Endometriosis	193196	4092	IVW (random)	0.247759	0.279356	0.375137	0.43295	2.74312	0
Lac	full	4	phecode_615	Endometriosis	193196	4092	Weighted median	0.144095	0.330882	0.663209
Lac	full	4	phecode_615	Endometriosis	193196	4092	MR Egger beta	-1.22687	1.00053	0.220114	0.823982	0.387212	0
Lac	full	4	phecode_615	Endometriosis	193196	4092	MR Egger intercept	0.0634213	0.0413196	0.124809	0.823982	0.387212	0
Lac	strict	3	phecode_615	Endometriosis	193196	4092	IVW (fixed)	0.599908	0.39706	0.130821	0.552792	1.18555	0
Lac	strict	3	phecode_615	Endometriosis	193196	4092	IVW (random)	0.599908	0.39706	0.130821	0.552792	1.18555	0
Lac	strict	3	phecode_615	Endometriosis	193196	4092	Weighted median	0.441157	0.464936	0.342695
Lac	strict	3	phecode_615	Endometriosis	193196	4092	MR Egger beta	-2.59598	3.22375	0.420667	0.664903	0.187622	0
Lac	strict	3	phecode_615	Endometriosis	193196	4092	MR Egger intercept	0.108105	0.108218	0.317814	0.664903	0.187622	0
Lac	full	4	EO_10_9_L_bl	Eosinophil count	353711		IVW (fixed)	-0.15551	0.0295187	1.37773e-07	0.000100384	21.0995	85.7817
Lac	full	4	EO_10_9_L_bl	Eosinophil count	353711		IVW (random)	-0.15551	0.0782839	0.0469791	0.000100384	21.0995	85.7817
Lac	full	4	EO_10_9_L_bl	Eosinophil count	353711		Weighted median	-0.145089	0.0521419	0.00539288
Lac	full	4	EO_10_9_L_bl	Eosinophil count	353711		MR Egger beta	-0.525714	0.209187	0.0119666	0.0200414	7.81991	61.6364
Lac	full	4	EO_10_9_L_bl	Eosinophil count	353711		MR Egger intercept	0.0159387	0.00864859	0.0653406	0.0200414	7.81991	61.6364
Lac	strict	3	EO_10_9_L_bl	Eosinophil count	353711		IVW (fixed)	-0.0232022	0.0420087	0.58073	0.471206	1.50492	0
Lac	strict	3	EO_10_9_L_bl	Eosinophil count	353711		IVW (random)	-0.0232022	0.0420087	0.58073	0.471206	1.50492	0
Lac	strict	3	EO_10_9_L_bl	Eosinophil count	353711		Weighted median	-0.0100396	0.0490489	0.837817
Lac	strict	3	EO_10_9_L_bl	Eosinophil count	353711		MR Egger beta	0.375325	0.341566	0.27184	0.726153	0.122673	0
Lac	strict	3	EO_10_9_L_bl	Eosinophil count	353711		MR Egger intercept	-0.0134891	0.0114733	0.239719	0.726153	0.122673	0
Lac	full	4	phecode_345	Epilepsy, recurrent seizures, convulsions	353396	4721	IVW (fixed)	-0.0126476	0.258216	0.960935	0.104353	6.15401	51.2513
Lac	full	4	phecode_345	Epilepsy, recurrent seizures, convulsions	353396	4721	IVW (random)	-0.0126476	0.369829	0.972719	0.104353	6.15401	51.2513
Lac	full	4	phecode_345	Epilepsy, recurrent seizures, convulsions	353396	4721	Weighted median	-0.235688	0.325731	0.469332
Lac	full	4	phecode_345	Epilepsy, recurrent seizures, convulsions	353396	4721	MR Egger beta	-0.983163	1.45627	0.499597	0.0837634	4.95952	39.5103
Lac	full	4	phecode_345	Epilepsy, recurrent seizures, convulsions	353396	4721	MR Egger intercept	0.0417501	0.0601549	0.487655	0.0837634	4.95952	39.5103
Lac	strict	3	phecode_345	Epilepsy, recurrent seizures, convulsions	353396	4721	IVW (fixed)	0.459	0.367225	0.211331	0.235598	2.89126	30.826
Lac	strict	3	phecode_345	Epilepsy, recurrent seizures, convulsions	353396	4721	IVW (random)	0.459	0.441531	0.298542	0.235598	2.89126	30.826
Lac	strict	3	phecode_345	Epilepsy, recurrent seizures, convulsions	353396	4721	Weighted median	0.203152	0.448621	0.650667
Lac	strict	3	phecode_345	Epilepsy, recurrent seizures, convulsions	353396	4721	MR Egger beta	4.95626	2.98884	0.0972663	0.441459	0.592488	0
Lac	strict	3	phecode_345	Epilepsy, recurrent seizures, convulsions	353396	4721	MR Egger intercept	-0.152108	0.100324	0.129476	0.441459	0.592488	0
Lac	full	4	phecode_477	Epistaxis or throat hemorrhage	349230	3570	IVW (fixed)	0.256204	0.295882	0.386546	0.958722	0.30692	0
Lac	full	4	phecode_477	Epistaxis or throat hemorrhage	349230	3570	IVW (random)	0.256204	0.295882	0.386546	0.958722	0.30692	0
Lac	full	4	phecode_477	Epistaxis or throat hemorrhage	349230	3570	Weighted median	0.184321	0.338782	0.586394
Lac	full	4	phecode_477	Epistaxis or throat hemorrhage	349230	3570	MR Egger beta	-0.216768	1.06003	0.837969	0.955513	0.0910143	0
Lac	full	4	phecode_477	Epistaxis or throat hemorrhage	349230	3570	MR Egger intercept	0.0203627	0.0438231	0.642178	0.955513	0.0910143	0
Lac	strict	3	phecode_477	Epistaxis or throat hemorrhage	349230	3570	IVW (fixed)	0.351026	0.421145	0.40456	0.901761	0.206812	0
Lac	strict	3	phecode_477	Epistaxis or throat hemorrhage	349230	3570	IVW (random)	0.351026	0.421145	0.40456	0.901761	0.206812	0
Lac	strict	3	phecode_477	Epistaxis or throat hemorrhage	349230	3570	Weighted median	0.332816	0.475149	0.483649
Lac	strict	3	phecode_477	Epistaxis or throat hemorrhage	349230	3570	MR Egger beta	-1.18302	3.42299	0.729636	0.957212	0.00287853	0
Lac	strict	3	phecode_477	Epistaxis or throat hemorrhage	349230	3570	MR Egger intercept	0.051914	0.114958	0.651564	0.957212	0.00287853	0
Lac	full	4	phecode_690	Erythematosquamous dermatosis	358128	4573	IVW (fixed)	0.536532	0.261452	0.0401579	0.828132	0.888792	0
Lac	full	4	phecode_690	Erythematosquamous dermatosis	358128	4573	IVW (random)	0.536532	0.261452	0.0401579	0.828132	0.888792	0
Lac	full	4	phecode_690	Erythematosquamous dermatosis	358128	4573	Weighted median	0.619678	0.300971	0.0395008
Lac	full	4	phecode_690	Erythematosquamous dermatosis	358128	4573	MR Egger beta	1.2114	0.936022	0.195597	0.850028	0.324971	0
Lac	full	4	phecode_690	Erythematosquamous dermatosis	358128	4573	MR Egger intercept	-0.029086	0.0387359	0.452725	0.850028	0.324971	0
Lac	strict	3	phecode_690	Erythematosquamous dermatosis	358128	4573	IVW (fixed)	0.393622	0.372916	0.291185	0.740834	0.599958	0
Lac	strict	3	phecode_690	Erythematosquamous dermatosis	358128	4573	IVW (random)	0.393622	0.372916	0.291185	0.740834	0.599958	0
Lac	strict	3	phecode_690	Erythematosquamous dermatosis	358128	4573	Weighted median	0.529272	0.42687	0.215015
Lac	strict	3	phecode_690	Erythematosquamous dermatosis	358128	4573	MR Egger beta	2.40189	3.03234	0.428308	0.694172	0.154606	0
Lac	strict	3	phecode_690	Erythematosquamous dermatosis	358128	4573	MR Egger intercept	-0.067959	0.101835	0.50455	0.694172	0.154606	0
Lac	full	4	phecode_695	Erythematous conditions	357323	3768	IVW (fixed)	0.232149	0.287685	0.419691	0.844366	0.821301	0
Lac	full	4	phecode_695	Erythematous conditions	357323	3768	IVW (random)	0.232149	0.287685	0.419691	0.844366	0.821301	0
Lac	full	4	phecode_695	Erythematous conditions	357323	3768	Weighted median	0.299085	0.330249	0.36513
Lac	full	4	phecode_695	Erythematous conditions	357323	3768	MR Egger beta	0.828019	1.03028	0.421582	0.795121	0.458523	0
Lac	full	4	phecode_695	Erythematous conditions	357323	3768	MR Egger intercept	-0.0256635	0.0426084	0.546967	0.795121	0.458523	0
Lac	strict	3	phecode_695	Erythematous conditions	357323	3768	IVW (fixed)	0.124197	0.409837	0.761859	0.710161	0.684526	0
Lac	strict	3	phecode_695	Erythematous conditions	357323	3768	IVW (random)	0.124197	0.409837	0.761859	0.710161	0.684526	0
Lac	strict	3	phecode_695	Erythematous conditions	357323	3768	Weighted median	0.0430293	0.466967	0.926582
Lac	strict	3	phecode_695	Erythematous conditions	357323	3768	MR Egger beta	2.38751	3.33418	0.473947	0.641598	0.216658	0
Lac	strict	3	phecode_695	Erythematous conditions	357323	3768	MR Egger intercept	-0.0765829	0.111962	0.49397	0.641598	0.216658	0
Lac	full	4	phecode_643	Excessive vomiting in pregnancy	198815	212	IVW (fixed)	-2.15815	1.21259	0.0751118	0.126017	5.72073	47.5592
Lac	full	4	phecode_643	Excessive vomiting in pregnancy	198815	212	IVW (random)	-2.15815	1.67448	0.197451	0.126017	5.72073	47.5592
Lac	full	4	phecode_643	Excessive vomiting in pregnancy	198815	212	Weighted median	-1.61539	1.53535	0.292739
Lac	full	4	phecode_643	Excessive vomiting in pregnancy	198815	212	MR Egger beta	3.9456	5.89501	0.503297	0.163687	3.6196	17.1179
Lac	full	4	phecode_643	Excessive vomiting in pregnancy	198815	212	MR Egger intercept	-0.262719	0.243827	0.281264	0.163687	3.6196	17.1179
Lac	strict	3	phecode_643	Excessive vomiting in pregnancy	198815	212	IVW (fixed)	-4.21838	1.71553	0.0139352	0.241891	2.83853	29.5411
Lac	strict	3	phecode_643	Excessive vomiting in pregnancy	198815	212	IVW (random)	-4.21838	2.04377	0.0390156	0.241891	2.83853	29.5411
Lac	strict	3	phecode_643	Excessive vomiting in pregnancy	198815	212	Weighted median	-5.29398	2.14696	0.0136708
Lac	strict	3	phecode_643	Excessive vomiting in pregnancy	198815	212	MR Egger beta	-8.40828	23.0857	0.715693	0.0974576	2.74666	27.1844
Lac	strict	3	phecode_643	Excessive vomiting in pregnancy	198815	212	MR Egger intercept	0.142462	0.778966	0.854888	0.0974576	2.74666	27.1844
Lac	full	4	phecode_333	Extrapyramidal disease and abnormal movement disorders	350254	1579	IVW (fixed)	-0.37778	0.443192	0.393988	0.735805	1.27195	0
Lac	full	4	phecode_333	Extrapyramidal disease and abnormal movement disorders	350254	1579	IVW (random)	-0.37778	0.443192	0.393988	0.735805	1.27195	0
Lac	full	4	phecode_333	Extrapyramidal disease and abnormal movement disorders	350254	1579	Weighted median	-0.416162	0.515087	0.419122
Lac	full	4	phecode_333	Extrapyramidal disease and abnormal movement disorders	350254	1579	MR Egger beta	-0.568788	1.5901	0.720564	0.533577	1.2563	0
Lac	full	4	phecode_333	Extrapyramidal disease and abnormal movement disorders	350254	1579	MR Egger intercept	0.00820955	0.0656348	0.900461	0.533577	1.2563	0
Lac	strict	3	phecode_333	Extrapyramidal disease and abnormal movement disorders	350254	1579	IVW (fixed)	-0.429429	0.628696	0.494576	0.532983	1.25853	0
Lac	strict	3	phecode_333	Extrapyramidal disease and abnormal movement disorders	350254	1579	IVW (random)	-0.429429	0.628696	0.494576	0.532983	1.25853	0
Lac	strict	3	phecode_333	Extrapyramidal disease and abnormal movement disorders	350254	1579	Weighted median	-0.631498	0.74462	0.396393
Lac	strict	3	phecode_333	Extrapyramidal disease and abnormal movement disorders	350254	1579	MR Egger beta	-3.51034	5.11217	0.492295	0.345545	0.889752	0
Lac	strict	3	phecode_333	Extrapyramidal disease and abnormal movement disorders	350254	1579	MR Egger intercept	0.10428	0.17172	0.54367	0.345545	0.889752	0
Lac	full	4	phecode_783	Fever of unknown origin	367542	6241	IVW (fixed)	-0.046453	0.224409	0.836009	0.975175	0.214742	0
Lac	full	4	phecode_783	Fever of unknown origin	367542	6241	IVW (random)	-0.046453	0.224409	0.836009	0.975175	0.214742	0
Lac	full	4	phecode_783	Fever of unknown origin	367542	6241	Weighted median	-0.0384115	0.254679	0.880115
Lac	full	4	phecode_783	Fever of unknown origin	367542	6241	MR Egger beta	0.0571437	0.804311	0.943361	0.906308	0.196752	0
Lac	full	4	phecode_783	Fever of unknown origin	367542	6241	MR Egger intercept	-0.00445904	0.0332446	0.893301	0.906308	0.196752	0
Lac	strict	3	phecode_783	Fever of unknown origin	367542	6241	IVW (fixed)	-0.0548455	0.319233	0.863592	0.898806	0.213376	0
Lac	strict	3	phecode_783	Fever of unknown origin	367542	6241	IVW (random)	-0.0548455	0.319233	0.863592	0.898806	0.213376	0
Lac	strict	3	phecode_783	Fever of unknown origin	367542	6241	Weighted median	-0.0173345	0.359453	0.961537
Lac	strict	3	phecode_783	Fever of unknown origin	367542	6241	MR Egger beta	0.6209	2.59665	0.811015	0.703738	0.144613	0
Lac	strict	3	phecode_783	Fever of unknown origin	367542	6241	MR Egger intercept	-0.0228703	0.0872155	0.793146	0.703738	0.144613	0
Lac	full	4	fev1	Forced expiratory volume	334971		IVW (fixed)	0.00714262	0.0303351	0.813854	0.431776	2.75012	0
Lac	full	4	fev1	Forced expiratory volume	334971		IVW (random)	0.00714262	0.0303351	0.813854	0.431776	2.75012	0
Lac	full	4	fev1	Forced expiratory volume	334971		Weighted median	-0.0133146	0.0363575	0.714206
Lac	full	4	fev1	Forced expiratory volume	334971		MR Egger beta	-0.104903	0.108724	0.33462	0.449678	1.59845	0
Lac	full	4	fev1	Forced expiratory volume	334971		MR Egger intercept	0.00482386	0.00449499	0.283198	0.449678	1.59845	0
Lac	strict	3	fev1	Forced expiratory volume	334971		IVW (fixed)	0.0518303	0.0431671	0.229871	0.728758	0.632827	0
Lac	strict	3	fev1	Forced expiratory volume	334971		IVW (random)	0.0518303	0.0431671	0.229871	0.728758	0.632827	0
Lac	strict	3	fev1	Forced expiratory volume	334971		Weighted median	0.065766	0.0494709	0.18372
Lac	strict	3	fev1	Forced expiratory volume	334971		MR Egger beta	0.300342	0.350975	0.392144	0.724973	0.123778	0
Lac	strict	3	fev1	Forced expiratory volume	334971		MR Egger intercept	-0.0084117	0.0117897	0.475551	0.724973	0.123778	0
Lac	full	4	phecode_801	Fracture of ankle and foot	348039	1921	IVW (fixed)	-0.200985	0.400413	0.615707	0.132244	5.60932	46.5176
Lac	full	4	phecode_801	Fracture of ankle and foot	348039	1921	IVW (random)	-0.200985	0.547523	0.71356	0.132244	5.60932	46.5176
Lac	full	4	phecode_801	Fracture of ankle and foot	348039	1921	Weighted median	0.459263	0.522036	0.378993
Lac	full	4	phecode_801	Fracture of ankle and foot	348039	1921	MR Egger beta	1.70966	1.95141	0.380966	0.157943	3.69104	18.722
Lac	full	4	phecode_801	Fracture of ankle and foot	348039	1921	MR Egger intercept	-0.0822397	0.0806648	0.307955	0.157943	3.69104	18.722
Lac	strict	3	phecode_801	Fracture of ankle and foot	348039	1921	IVW (fixed)	-0.966984	0.569266	0.0893854	0.363177	2.02573	1.27008
Lac	strict	3	phecode_801	Fracture of ankle and foot	348039	1921	IVW (random)	-0.966984	0.572916	0.0914444	0.363177	2.02573	1.27008
Lac	strict	3	phecode_801	Fracture of ankle and foot	348039	1921	Weighted median	-1.31598	0.689105	0.0561726
Lac	strict	3	phecode_801	Fracture of ankle and foot	348039	1921	MR Egger beta	-5.35674	4.88327	0.27266	0.291488	1.11273	0
Lac	strict	3	phecode_801	Fracture of ankle and foot	348039	1921	MR Egger intercept	0.148647	0.164103	0.365035	0.291488	1.11273	0
Lac	full	4	phecode_804	Fracture of hand or wrist	348633	2515	IVW (fixed)	-0.327621	0.352435	0.352583	0.168099	5.05101	40.606
Lac	full	4	phecode_804	Fracture of hand or wrist	348633	2515	IVW (random)	-0.327621	0.457307	0.473736	0.168099	5.05101	40.606
Lac	full	4	phecode_804	Fracture of hand or wrist	348633	2515	Weighted median	-0.297485	0.430119	0.489168
Lac	full	4	phecode_804	Fracture of hand or wrist	348633	2515	MR Egger beta	-0.511028	2.00248	0.798571	0.080938	5.02814	40.3358
Lac	full	4	phecode_804	Fracture of hand or wrist	348633	2515	MR Egger intercept	0.00788536	0.0826743	0.924014	0.080938	5.02814	40.3358
Lac	strict	3	phecode_804	Fracture of hand or wrist	348633	2515	IVW (fixed)	-0.128174	0.500665	0.797946	0.0936472	4.73644	57.7742
Lac	strict	3	phecode_804	Fracture of hand or wrist	348633	2515	IVW (random)	-0.128174	0.770475	0.867876	0.0936472	4.73644	57.7742
Lac	strict	3	phecode_804	Fracture of hand or wrist	348633	2515	Weighted median	0.351138	0.647959	0.587877
Lac	strict	3	phecode_804	Fracture of hand or wrist	348633	2515	MR Egger beta	3.77757	7.95767	0.634995	0.0510802	3.80564	47.4465
Lac	strict	3	phecode_804	Fracture of hand or wrist	348633	2515	MR Egger intercept	-0.132106	0.26712	0.620915	0.0510802	3.80564	47.4465
Lac	full	4	phecode_800	Fracture of lower limb	352197	6079	IVW (fixed)	-0.238521	0.2277	0.294859	0.466023	2.55169	0
Lac	full	4	phecode_800	Fracture of lower limb	352197	6079	IVW (random)	-0.238521	0.2277	0.294859	0.466023	2.55169	0
Lac	full	4	phecode_800	Fracture of lower limb	352197	6079	Weighted median	-0.311902	0.26806	0.244604
Lac	full	4	phecode_800	Fracture of lower limb	352197	6079	MR Egger beta	-0.634253	0.875311	0.468696	0.317091	2.29713	0
Lac	full	4	phecode_800	Fracture of lower limb	352197	6079	MR Egger intercept	0.0170181	0.0361495	0.637805	0.317091	2.29713	0
Lac	strict	3	phecode_800	Fracture of lower limb	352197	6079	IVW (fixed)	-0.244515	0.323307	0.449473	0.279291	2.551	21.5995
Lac	strict	3	phecode_800	Fracture of lower limb	352197	6079	IVW (random)	-0.244515	0.365137	0.503079	0.279291	2.551	21.5995
Lac	strict	3	phecode_800	Fracture of lower limb	352197	6079	Weighted median	-0.482872	0.389269	0.214806
Lac	strict	3	phecode_800	Fracture of lower limb	352197	6079	MR Egger beta	-3.85225	2.62767	0.142639	0.424818	0.636949	0
Lac	strict	3	phecode_800	Fracture of lower limb	352197	6079	MR Egger intercept	0.122123	0.0882717	0.166514	0.424818	0.636949	0
Lac	full	4	phecode_802	Fracture of pelvis	347405	1287	IVW (fixed)	0.119277	0.489279	0.807401	0.650426	1.63968	0
Lac	full	4	phecode_802	Fracture of pelvis	347405	1287	IVW (random)	0.119277	0.489279	0.807401	0.650426	1.63968	0
Lac	full	4	phecode_802	Fracture of pelvis	347405	1287	Weighted median	0.199015	0.572314	0.728037
Lac	full	4	phecode_802	Fracture of pelvis	347405	1287	MR Egger beta	1.83945	1.75343	0.294151	0.742306	0.595988	0
Lac	full	4	phecode_802	Fracture of pelvis	347405	1287	MR Egger intercept	-0.0740894	0.072522	0.306964	0.742306	0.595988	0
Lac	strict	3	phecode_802	Fracture of pelvis	347405	1287	IVW (fixed)	-0.453883	0.696762	0.514777	0.858679	0.30472	0
Lac	strict	3	phecode_802	Fracture of pelvis	347405	1287	IVW (random)	-0.453883	0.696762	0.514777	0.858679	0.30472	0
Lac	strict	3	phecode_802	Fracture of pelvis	347405	1287	Weighted median	-0.43895	0.792649	0.579732
Lac	strict	3	phecode_802	Fracture of pelvis	347405	1287	MR Egger beta	-1.14356	5.66793	0.840105	0.590422	0.289686	0
Lac	strict	3	phecode_802	Fracture of pelvis	347405	1287	MR Egger intercept	0.0233454	0.190404	0.902416	0.590422	0.289686	0
Lac	full	4	phecode_807	Fracture of ribs	346500	382	IVW (fixed)	0.362753	0.893195	0.684648	0.0424482	8.17928	63.322
Lac	full	4	phecode_807	Fracture of ribs	346500	382	IVW (random)	0.362753	1.47483	0.805712	0.0424482	8.17928	63.322
Lac	full	4	phecode_807	Fracture of ribs	346500	382	Weighted median	0.945974	1.13122	0.403018
Lac	full	4	phecode_807	Fracture of ribs	346500	382	MR Egger beta	-1.30796	6.36802	0.837263	0.0193988	7.88509	61.9535
Lac	full	4	phecode_807	Fracture of ribs	346500	382	MR Egger intercept	0.0718968	0.263196	0.784724	0.0193988	7.88509	61.9535
Lac	strict	3	phecode_807	Fracture of ribs	346500	382	IVW (fixed)	-0.151988	1.26803	0.904592	0.0197203	7.85221	74.5295
Lac	strict	3	phecode_807	Fracture of ribs	346500	382	IVW (random)	-0.151988	2.51252	0.951763	0.0197203	7.85221	74.5295
Lac	strict	3	phecode_807	Fracture of ribs	346500	382	Weighted median	0.291636	1.63178	0.858156
Lac	strict	3	phecode_807	Fracture of ribs	346500	382	MR Egger beta	-28.4618	10.2496	0.00548871	0.74611	0.104829	0
Lac	strict	3	phecode_807	Fracture of ribs	346500	382	MR Egger intercept	0.959466	0.344709	0.00537904	0.74611	0.104829	0
Lac	full	4	phecode_809	Fracture of unspecified bones	346581	463	IVW (fixed)	-1.0286	0.814133	0.206437	0.281623	3.81953	21.4562
Lac	full	4	phecode_809	Fracture of unspecified bones	346581	463	IVW (random)	-1.0286	0.918628	0.262838	0.281623	3.81953	21.4562
Lac	full	4	phecode_809	Fracture of unspecified bones	346581	463	Weighted median	-1.29417	1.01055	0.200312
Lac	full	4	phecode_809	Fracture of unspecified bones	346581	463	MR Egger beta	4.02457	2.92877	0.169395	0.743269	0.593395	0
Lac	full	4	phecode_809	Fracture of unspecified bones	346581	463	MR Egger intercept	-0.217677	0.121191	0.0724717	0.743269	0.593395	0
Lac	strict	3	phecode_809	Fracture of unspecified bones	346581	463	IVW (fixed)	-2.58782	1.15681	0.0252842	0.895887	0.219881	0
Lac	strict	3	phecode_809	Fracture of unspecified bones	346581	463	IVW (random)	-2.58782	1.15681	0.0252842	0.895887	0.219881	0
Lac	strict	3	phecode_809	Fracture of unspecified bones	346581	463	Weighted median	-2.59177	1.32137	0.0498285
Lac	strict	3	phecode_809	Fracture of unspecified bones	346581	463	MR Egger beta	-1.53612	9.41523	0.870399	0.648961	0.207213	0
Lac	strict	3	phecode_809	Fracture of unspecified bones	346581	463	MR Egger intercept	-0.0356751	0.316957	0.910383	0.648961	0.207213	0
Lac	full	4	phecode_803	Fracture of upper limb	357460	11342	IVW (fixed)	0.0297521	0.168094	0.859511	0.838638	0.845159	0
Lac	full	4	phecode_803	Fracture of upper limb	357460	11342	IVW (random)	0.0297521	0.168094	0.859511	0.838638	0.845159	0
Lac	full	4	phecode_803	Fracture of upper limb	357460	11342	Weighted median	-0.00347659	0.194414	0.985733
Lac	full	4	phecode_803	Fracture of upper limb	357460	11342	MR Egger beta	-0.231024	0.602458	0.701372	0.725431	0.641979	0
Lac	full	4	phecode_803	Fracture of upper limb	357460	11342	MR Egger intercept	0.0112219	0.0248958	0.652166	0.725431	0.641979	0
Lac	strict	3	phecode_803	Fracture of upper limb	357460	11342	IVW (fixed)	0.056518	0.239032	0.813088	0.663533	0.820353	0
Lac	strict	3	phecode_803	Fracture of upper limb	357460	11342	IVW (random)	0.056518	0.239032	0.813088	0.663533	0.820353	0
Lac	strict	3	phecode_803	Fracture of upper limb	357460	11342	Weighted median	-0.0372087	0.274293	0.892096
Lac	strict	3	phecode_803	Fracture of upper limb	357460	11342	MR Egger beta	-1.48564	1.94282	0.44446	0.670865	0.180592	0
Lac	strict	3	phecode_803	Fracture of upper limb	357460	11342	MR Egger intercept	0.0521919	0.065252	0.423797	0.670865	0.180592	0
Lac	full	4	phecode_805	Fracture of vertebral column without mention of spinal cord injury	346443	325	IVW (fixed)	-0.379683	0.976654	0.697455	0.819603	0.924123	0
Lac	full	4	phecode_805	Fracture of vertebral column without mention of spinal cord injury	346443	325	IVW (random)	-0.379683	0.976654	0.697455	0.819603	0.924123	0
Lac	full	4	phecode_805	Fracture of vertebral column without mention of spinal cord injury	346443	325	Weighted median	-0.564708	1.1253	0.615789
Lac	full	4	phecode_805	Fracture of vertebral column without mention of spinal cord injury	346443	325	MR Egger beta	-2.08116	3.50264	0.552399	0.715961	0.668258	0
Lac	full	4	phecode_805	Fracture of vertebral column without mention of spinal cord injury	346443	325	MR Egger intercept	0.0730544	0.144424	0.612975	0.715961	0.668258	0
Lac	strict	3	phecode_805	Fracture of vertebral column without mention of spinal cord injury	346443	325	IVW (fixed)	0.0483391	1.38378	0.972133	0.692988	0.733485	0
Lac	strict	3	phecode_805	Fracture of vertebral column without mention of spinal cord injury	346443	325	IVW (random)	0.0483391	1.38378	0.972133	0.692988	0.733485	0
Lac	strict	3	phecode_805	Fracture of vertebral column without mention of spinal cord injury	346443	325	Weighted median	-0.00712306	1.61045	0.996471
Lac	strict	3	phecode_805	Fracture of vertebral column without mention of spinal cord injury	346443	325	MR Egger beta	-2.94348	11.2566	0.793715	0.415939	0.66176	0
Lac	strict	3	phecode_805	Fracture of vertebral column without mention of spinal cord injury	346443	325	MR Egger intercept	0.101202	0.377879	0.788842	0.415939	0.66176	0
Lac	full	4	phecode_564	Functional digestive disorders	333417	36345	IVW (fixed)	-0.0533062	0.098149	0.587051	0.719142	1.34218	0
Lac	full	4	phecode_564	Functional digestive disorders	333417	36345	IVW (random)	-0.0533062	0.098149	0.587051	0.719142	1.34218	0
Lac	full	4	phecode_564	Functional digestive disorders	333417	36345	Weighted median	-0.0113272	0.114745	0.921364
Lac	full	4	phecode_564	Functional digestive disorders	333417	36345	MR Egger beta	0.222514	0.351886	0.527161	0.713211	0.675957	0
Lac	full	4	phecode_564	Functional digestive disorders	333417	36345	MR Egger intercept	-0.0118721	0.0145451	0.414371	0.713211	0.675957	0
Lac	strict	3	phecode_564	Functional digestive disorders	333417	36345	IVW (fixed)	-0.151608	0.139592	0.277445	0.834679	0.361416	0
Lac	strict	3	phecode_564	Functional digestive disorders	333417	36345	IVW (random)	-0.151608	0.139592	0.277445	0.834679	0.361416	0
Lac	strict	3	phecode_564	Functional digestive disorders	333417	36345	Weighted median	-0.18989	0.159133	0.232761
Lac	strict	3	phecode_564	Functional digestive disorders	333417	36345	MR Egger beta	-0.444616	1.13502	0.695262	0.587827	0.293751	0
Lac	strict	3	phecode_564	Functional digestive disorders	333417	36345	MR Egger intercept	0.00991869	0.0381303	0.794767	0.587827	0.293751	0
Lac	full	4	ggt	Gamma-glutamyl transferase	340621		IVW (fixed)	0.468952	0.0300767	8.2699e-55	6.57529e-65	300.831	99.0028
Lac	full	4	ggt	Gamma-glutamyl transferase	340621		IVW (random)	0.468952	0.301184	0.119463	6.57529e-65	300.831	99.0028
Lac	full	4	ggt	Gamma-glutamyl transferase	340621		Weighted median	0.282073	0.0581948	1.25314e-06
Lac	full	4	ggt	Gamma-glutamyl transferase	340621		MR Egger beta	2.13283	0.49608	1.71283e-05	6.2978e-10	42.3713	92.9197
Lac	full	4	ggt	Gamma-glutamyl transferase	340621		MR Egger intercept	-0.0716474	0.0205128	0.000477958	6.2978e-10	42.3713	92.9197
Lac	strict	3	ggt	Gamma-glutamyl transferase	340621		IVW (fixed)	-0.056824	0.0428162	0.184455	0.20813	3.13918	36.2891
Lac	strict	3	ggt	Gamma-glutamyl transferase	340621		IVW (random)	-0.056824	0.0536415	0.28945	0.20813	3.13918	36.2891
Lac	strict	3	ggt	Gamma-glutamyl transferase	340621		Weighted median	-0.0626472	0.0543021	0.248632
Lac	strict	3	ggt	Gamma-glutamyl transferase	340621		MR Egger beta	0.0565051	0.606167	0.925731	0.081658	3.03159	34.028
Lac	strict	3	ggt	Gamma-glutamyl transferase	340621		MR Egger intercept	-0.00383582	0.0203611	0.850571	0.081658	3.03159	34.028
Lac	full	4	phecode_535	Gastritis and duodenitis	356624	38396	IVW (fixed)	-0.0409903	0.0955169	0.66782	0.136681	5.53295	45.7794
Lac	full	4	phecode_535	Gastritis and duodenitis	356624	38396	IVW (random)	-0.0409903	0.129717	0.752004	0.136681	5.53295	45.7794
Lac	full	4	phecode_535	Gastritis and duodenitis	356624	38396	Weighted median	0.00347937	0.116586	0.976192
Lac	full	4	phecode_535	Gastritis and duodenitis	356624	38396	MR Egger beta	0.406554	0.464494	0.381432	0.158783	3.68043	18.4879
Lac	full	4	phecode_535	Gastritis and duodenitis	356624	38396	MR Egger intercept	-0.0192673	0.0192033	0.315699	0.158783	3.68043	18.4879
Lac	strict	3	phecode_535	Gastritis and duodenitis	356624	38396	IVW (fixed)	-0.173125	0.135896	0.202681	0.160054	3.66448	45.422
Lac	strict	3	phecode_535	Gastritis and duodenitis	356624	38396	IVW (random)	-0.173125	0.18395	0.346626	0.160054	3.66448	45.422
Lac	strict	3	phecode_535	Gastritis and duodenitis	356624	38396	Weighted median	-0.20583	0.174317	0.237692
Lac	strict	3	phecode_535	Gastritis and duodenitis	356624	38396	MR Egger beta	0.107099	2.09602	0.959249	0.0578087	3.59916	44.4315
Lac	strict	3	phecode_535	Gastritis and duodenitis	356624	38396	MR Egger intercept	-0.00948608	0.0704151	0.892836	0.0578087	3.59916	44.4315
Lac	full	4	phecode_578	Gastrointestinal hemorrhage	362816	27327	IVW (fixed)	0.145164	0.110599	0.189343	0.45305	2.62542	0
Lac	full	4	phecode_578	Gastrointestinal hemorrhage	362816	27327	IVW (random)	0.145164	0.110599	0.189343	0.45305	2.62542	0
Lac	full	4	phecode_578	Gastrointestinal hemorrhage	362816	27327	Weighted median	0.11014	0.134968	0.414474
Lac	full	4	phecode_578	Gastrointestinal hemorrhage	362816	27327	MR Egger beta	0.639913	0.396318	0.106388	0.626443	0.935395	0
Lac	full	4	phecode_578	Gastrointestinal hemorrhage	362816	27327	MR Egger intercept	-0.0213044	0.0163878	0.193597	0.626443	0.935395	0
Lac	strict	3	phecode_578	Gastrointestinal hemorrhage	362816	27327	IVW (fixed)	-0.0308252	0.157448	0.844783	0.923547	0.159067	0
Lac	strict	3	phecode_578	Gastrointestinal hemorrhage	362816	27327	IVW (random)	-0.0308252	0.157448	0.844783	0.923547	0.159067	0
Lac	strict	3	phecode_578	Gastrointestinal hemorrhage	362816	27327	Weighted median	-0.0279086	0.176658	0.874472
Lac	strict	3	phecode_578	Gastrointestinal hemorrhage	362816	27327	MR Egger beta	-0.537283	1.28016	0.674704	0.99032	0.000147196	0
Lac	strict	3	phecode_578	Gastrointestinal hemorrhage	362816	27327	MR Egger intercept	0.0171419	0.0430002	0.690153	0.99032	0.000147196	0
Lac	full	4	phecode_618	Genital prolapse	198815	12920	IVW (fixed)	0.0663195	0.160418	0.679301	0.256708	4.04442	25.8237
Lac	full	4	phecode_618	Genital prolapse	198815	12920	IVW (random)	0.0663195	0.18626	0.721797	0.256708	4.04442	25.8237
Lac	full	4	phecode_618	Genital prolapse	198815	12920	Weighted median	0.114758	0.19738	0.560964
Lac	full	4	phecode_618	Genital prolapse	198815	12920	MR Egger beta	1.17054	0.574694	0.0416701	0.979865	0.0406805	0
Lac	full	4	phecode_618	Genital prolapse	198815	12920	MR Egger intercept	-0.0475517	0.0237648	0.0453995	0.979865	0.0406805	0
Lac	strict	3	phecode_618	Genital prolapse	198815	12920	IVW (fixed)	-0.224687	0.228432	0.325309	0.656261	0.842394	0
Lac	strict	3	phecode_618	Genital prolapse	198815	12920	IVW (random)	-0.224687	0.228432	0.325309	0.656261	0.842394	0
Lac	strict	3	phecode_618	Genital prolapse	198815	12920	Weighted median	-0.255381	0.261212	0.328235
Lac	strict	3	phecode_618	Genital prolapse	198815	12920	MR Egger beta	1.45179	1.85754	0.434468	0.901469	0.0153279	0
Lac	strict	3	phecode_618	Genital prolapse	198815	12920	MR Egger intercept	-0.0567363	0.0623866	0.363122	0.901469	0.0153279	0
Lac	full	4	phecode_751	Genitourinary congenital anomalies	366507	1796	IVW (fixed)	0.41708	0.415276	0.315213	0.812112	0.955111	0
Lac	full	4	phecode_751	Genitourinary congenital anomalies	366507	1796	IVW (random)	0.41708	0.415276	0.315213	0.812112	0.955111	0
Lac	full	4	phecode_751	Genitourinary congenital anomalies	366507	1796	Weighted median	0.535273	0.475905	0.260695
Lac	full	4	phecode_751	Genitourinary congenital anomalies	366507	1796	MR Egger beta	1.27627	1.48693	0.390712	0.743424	0.592977	0
Lac	full	4	phecode_751	Genitourinary congenital anomalies	366507	1796	MR Egger intercept	-0.037041	0.0615529	0.547324	0.743424	0.592977	0
Lac	strict	3	phecode_751	Genitourinary congenital anomalies	366507	1796	IVW (fixed)	0.222034	0.592511	0.707859	0.690002	0.742123	0
Lac	strict	3	phecode_751	Genitourinary congenital anomalies	366507	1796	IVW (random)	0.222034	0.592511	0.707859	0.690002	0.742123	0
Lac	strict	3	phecode_751	Genitourinary congenital anomalies	366507	1796	Weighted median	0.363985	0.68638	0.595906
Lac	strict	3	phecode_751	Genitourinary congenital anomalies	366507	1796	MR Egger beta	2.42069	4.81702	0.615296	0.466359	0.530589	0
Lac	strict	3	phecode_751	Genitourinary congenital anomalies	366507	1796	MR Egger intercept	-0.0744161	0.161799	0.645568	0.466359	0.530589	0
Lac	full	4	phecode_523	Gingival and periodontal diseases	357995	2163	IVW (fixed)	0.773877	0.378254	0.0407641	0.700192	1.42283	0
Lac	full	4	phecode_523	Gingival and periodontal diseases	357995	2163	IVW (random)	0.773877	0.378254	0.0407641	0.700192	1.42283	0
Lac	full	4	phecode_523	Gingival and periodontal diseases	357995	2163	Weighted median	0.791216	0.446903	0.0766534
Lac	full	4	phecode_523	Gingival and periodontal diseases	357995	2163	MR Egger beta	0.172807	1.35342	0.898401	0.54638	1.20888	0
Lac	full	4	phecode_523	Gingival and periodontal diseases	357995	2163	MR Egger intercept	0.0258997	0.0559939	0.643691	0.54638	1.20888	0
Lac	strict	3	phecode_523	Gingival and periodontal diseases	357995	2163	IVW (fixed)	0.777407	0.539458	0.14956	0.49097	1.42274	0
Lac	strict	3	phecode_523	Gingival and periodontal diseases	357995	2163	IVW (random)	0.777407	0.539458	0.14956	0.49097	1.42274	0
Lac	strict	3	phecode_523	Gingival and periodontal diseases	357995	2163	Weighted median	0.774228	0.630441	0.219419
Lac	strict	3	phecode_523	Gingival and periodontal diseases	357995	2163	MR Egger beta	-4.4056	4.37997	0.314486	0.976454	0.000871149	0
Lac	strict	3	phecode_523	Gingival and periodontal diseases	357995	2163	MR Egger intercept	0.175343	0.147048	0.233095	0.976454	0.000871149	0
Lac	full	4	phecode_365	Glaucoma	358724	8964	IVW (fixed)	-0.0180516	0.189055	0.923931	0.624772	1.75502	0
Lac	full	4	phecode_365	Glaucoma	358724	8964	IVW (random)	-0.0180516	0.189055	0.923931	0.624772	1.75502	0
Lac	full	4	phecode_365	Glaucoma	358724	8964	Weighted median	-0.0765683	0.219984	0.727793
Lac	full	4	phecode_365	Glaucoma	358724	8964	MR Egger beta	-0.125248	0.677878	0.853413	0.421493	1.7279	0
Lac	full	4	phecode_365	Glaucoma	358724	8964	MR Egger intercept	0.00461511	0.0280266	0.869204	0.421493	1.7279	0
Lac	strict	3	phecode_365	Glaucoma	358724	8964	IVW (fixed)	-0.0184987	0.268944	0.945162	0.415818	1.75501	0
Lac	strict	3	phecode_365	Glaucoma	358724	8964	IVW (random)	-0.0184987	0.268944	0.945162	0.415818	1.75501	0
Lac	strict	3	phecode_365	Glaucoma	358724	8964	Weighted median	-0.229432	0.323801	0.478598
Lac	strict	3	phecode_365	Glaucoma	358724	8964	MR Egger beta	-0.966653	2.73327	0.723592	0.211092	1.56392	0
Lac	strict	3	phecode_365	Glaucoma	358724	8964	MR Egger intercept	0.0321019	0.0918379	0.726676	0.211092	1.56392	0
Lac	full	4	hba1c	Glycated haemoglobin	343053		IVW (fixed)	-0.276739	0.0299746	2.64514e-20	1.59025e-16	76.6684	96.087
Lac	full	4	hba1c	Glycated haemoglobin	343053		IVW (random)	-0.276739	0.151531	0.0678069	1.59025e-16	76.6684	96.087
Lac	full	4	hba1c	Glycated haemoglobin	343053		Weighted median	-0.364903	0.0477247	2.07304e-14
Lac	full	4	hba1c	Glycated haemoglobin	343053		MR Egger beta	-0.887477	0.490069	0.0701525	9.16901e-10	41.62	92.7919
Lac	full	4	hba1c	Glycated haemoglobin	343053		MR Egger intercept	0.0262972	0.0202634	0.194366	9.16901e-10	41.62	92.7919
Lac	strict	3	hba1c	Glycated haemoglobin	343053		IVW (fixed)	-0.136418	0.0426633	0.00138598	9.78607e-13	55.3053	96.3837
Lac	strict	3	hba1c	Glycated haemoglobin	343053		IVW (random)	-0.136418	0.224348	0.543145	9.78607e-13	55.3053	96.3837
Lac	strict	3	hba1c	Glycated haemoglobin	343053		Weighted median	-0.24109	0.0643475	0.000179183
Lac	strict	3	hba1c	Glycated haemoglobin	343053		MR Egger beta	-1.62418	2.09977	0.439223	1.42637e-09	36.6325	94.5404
Lac	strict	3	hba1c	Glycated haemoglobin	343053		MR Egger intercept	0.0503591	0.0705352	0.475254	1.42637e-09	36.6325	94.5404
Lac	full	4	phecode_274	Gout and other crystal arthropathies	367542	5584	IVW (fixed)	1.14092	0.237138	1.50038e-06	4.55493e-07	32.2861	90.7081
Lac	full	4	phecode_274	Gout and other crystal arthropathies	367542	5584	IVW (random)	1.14092	0.777944	0.142491	4.55493e-07	32.2861	90.7081
Lac	full	4	phecode_274	Gout and other crystal arthropathies	367542	5584	Weighted median	0.709225	0.357292	0.0471444
Lac	full	4	phecode_274	Gout and other crystal arthropathies	367542	5584	MR Egger beta	5.49782	1.15541	1.95198e-06	0.156762	3.70606	19.0514
Lac	full	4	phecode_274	Gout and other crystal arthropathies	367542	5584	MR Egger intercept	-0.188134	0.0479045	8.59163e-05	0.156762	3.70606	19.0514
Lac	strict	3	phecode_274	Gout and other crystal arthropathies	367542	5584	IVW (fixed)	-0.236274	0.339256	0.486149	0.968904	0.0631791	0
Lac	strict	3	phecode_274	Gout and other crystal arthropathies	367542	5584	IVW (random)	-0.236274	0.339256	0.486149	0.968904	0.0631791	0
Lac	strict	3	phecode_274	Gout and other crystal arthropathies	367542	5584	Weighted median	-0.25031	0.379388	0.5094
Lac	strict	3	phecode_274	Gout and other crystal arthropathies	367542	5584	MR Egger beta	0.443661	2.7597	0.872279	0.968651	0.00154456	0
Lac	strict	3	phecode_274	Gout and other crystal arthropathies	367542	5584	MR Egger intercept	-0.0230199	0.0927238	0.803931	0.968651	0.00154456	0
Lac	full	4	HCT_PCT_bl	Haematocrit	356598		IVW (fixed)	-0.168097	0.0293984	1.07862e-08	1.66955e-08	39.0796	92.3234
Lac	full	4	HCT_PCT_bl	Haematocrit	356598		IVW (random)	-0.168097	0.106106	0.11314	1.66955e-08	39.0796	92.3234
Lac	full	4	HCT_PCT_bl	Haematocrit	356598		Weighted median	-0.144579	0.0584407	0.0133628
Lac	full	4	HCT_PCT_bl	Haematocrit	356598		MR Egger beta	-0.690766	0.262227	0.00843286	0.00203966	12.3899	75.7868
Lac	full	4	HCT_PCT_bl	Haematocrit	356598		MR Egger intercept	0.0225034	0.0108417	0.0379273	0.00203966	12.3899	75.7868
Lac	strict	3	HCT_PCT_bl	Haematocrit	356598		IVW (fixed)	0.0131483	0.0418402	0.753331	0.364766	2.017	0.842706
Lac	strict	3	HCT_PCT_bl	Haematocrit	356598		IVW (random)	0.0131483	0.0420176	0.754339	0.364766	2.017	0.842706
Lac	strict	3	HCT_PCT_bl	Haematocrit	356598		Weighted median	0.0417886	0.0497071	0.400518
Lac	strict	3	HCT_PCT_bl	Haematocrit	356598		MR Egger beta	0.422343	0.340189	0.214422	0.459162	0.547936	0
Lac	strict	3	HCT_PCT_bl	Haematocrit	356598		MR Egger intercept	-0.0138499	0.0114269	0.225494	0.459162	0.547936	0
Lac	full	4	hemglob	Haemoglobin concentration	356602		IVW (fixed)	-0.150436	0.0293984	3.10197e-07	3.69133e-06	27.9665	89.2729
Lac	full	4	hemglob	Haemoglobin concentration	356602		IVW (random)	-0.150436	0.0897597	0.0937418	3.69133e-06	27.9665	89.2729
Lac	full	4	hemglob	Haemoglobin concentration	356602		Weighted median	-0.156827	0.0568771	0.00582811
Lac	full	4	hemglob	Haemoglobin concentration	356602		MR Egger beta	-0.571985	0.242607	0.0183908	0.0049786	10.6052	71.712
Lac	full	4	hemglob	Haemoglobin concentration	356602		MR Egger intercept	0.0181495	0.0100304	0.0703814	0.0049786	10.6052	71.712
Lac	strict	3	hemglob	Haemoglobin concentration	356602		IVW (fixed)	-0.000533529	0.0418393	0.989826	0.270882	2.61215	23.4346
Lac	strict	3	hemglob	Haemoglobin concentration	356602		IVW (random)	-0.000533529	0.0478154	0.991097	0.270882	2.61215	23.4346
Lac	strict	3	hemglob	Haemoglobin concentration	356602		Weighted median	0.0378264	0.0505257	0.454063
Lac	strict	3	hemglob	Haemoglobin concentration	356602		MR Egger beta	0.432007	0.34018	0.204108	0.324533	0.970592	0
Lac	strict	3	hemglob	Haemoglobin concentration	356602		MR Egger intercept	-0.0146401	0.0114266	0.200112	0.324533	0.970592	0
Lac	full	4	hdlc	HDL cholesterol	266108		IVW (fixed)	-0.0323897	0.0340638	0.341679	0.108236	6.07038	50.5797
Lac	full	4	hdlc	HDL cholesterol	266108		IVW (random)	-0.0323897	0.0484552	0.503849	0.108236	6.07038	50.5797
Lac	full	4	hdlc	HDL cholesterol	266108		Weighted median	-0.0217485	0.0413165	0.598619
Lac	full	4	hdlc	HDL cholesterol	266108		MR Egger beta	-0.0112167	0.212181	0.95784	0.0488553	6.03779	50.3129
Lac	full	4	hdlc	HDL cholesterol	266108		MR Egger intercept	-0.000911162	0.00876863	0.91724	0.0488553	6.03779	50.3129
Lac	strict	3	hdlc	HDL cholesterol	266108		IVW (fixed)	-0.0244747	0.0484353	0.613343	0.0493522	6.01754	66.7639
Lac	strict	3	hdlc	HDL cholesterol	266108		IVW (random)	-0.0244747	0.0840149	0.770811	0.0493522	6.01754	66.7639
Lac	strict	3	hdlc	HDL cholesterol	266108		Weighted median	0.0317563	0.0637851	0.61858
Lac	strict	3	hdlc	HDL cholesterol	266108		MR Egger beta	0.378302	0.876851	0.666154	0.0260029	4.95582	59.6434
Lac	strict	3	hdlc	HDL cholesterol	266108		MR Egger intercept	-0.013633	0.0294539	0.643466	0.0260029	4.95582	59.6434
Lac	full	4	phecode_389	Hearing loss	367501	10035	IVW (fixed)	0.142092	0.178613	0.426304	0.399895	2.94684	0
Lac	full	4	phecode_389	Hearing loss	367501	10035	IVW (random)	0.142092	0.178613	0.426304	0.399895	2.94684	0
Lac	full	4	phecode_389	Hearing loss	367501	10035	Weighted median	0.230437	0.210185	0.272925
Lac	full	4	phecode_389	Hearing loss	367501	10035	MR Egger beta	0.874409	0.639919	0.171801	0.466136	1.52656	0
Lac	full	4	phecode_389	Hearing loss	367501	10035	MR Egger intercept	-0.0315425	0.0264673	0.233357	0.466136	1.52656	0
Lac	strict	3	phecode_389	Hearing loss	367501	10035	IVW (fixed)	0.0252892	0.254417	0.92082	0.282068	2.53121	20.9865
Lac	strict	3	phecode_389	Hearing loss	367501	10035	IVW (random)	0.0252892	0.286217	0.929593	0.282068	2.53121	20.9865
Lac	strict	3	phecode_389	Hearing loss	367501	10035	Weighted median	0.0881634	0.30403	0.77183
Lac	strict	3	phecode_389	Hearing loss	367501	10035	MR Egger beta	3.2393	2.06994	0.117601	0.772825	0.0833368	0
Lac	strict	3	phecode_389	Hearing loss	367501	10035	MR Egger intercept	-0.108777	0.0695253	0.117684	0.772825	0.0833368	0
Lac	full	4	phecode_395	Heart valve disorders	362151	10438	IVW (fixed)	0.0932821	0.175736	0.595551	0.612686	1.81035	0
Lac	full	4	phecode_395	Heart valve disorders	362151	10438	IVW (random)	0.0932821	0.175736	0.595551	0.612686	1.81035	0
Lac	full	4	phecode_395	Heart valve disorders	362151	10438	Weighted median	0.12187	0.206688	0.555439
Lac	full	4	phecode_395	Heart valve disorders	362151	10438	MR Egger beta	0.33329	0.629858	0.596701	0.437602	1.65289	0
Lac	full	4	phecode_395	Heart valve disorders	362151	10438	MR Egger intercept	-0.0103307	0.0260344	0.691509	0.437602	1.65289	0
Lac	strict	3	phecode_395	Heart valve disorders	362151	10438	IVW (fixed)	-0.0179153	0.249998	0.942871	0.491828	1.41925	0
Lac	strict	3	phecode_395	Heart valve disorders	362151	10438	IVW (random)	-0.0179153	0.249998	0.942871	0.491828	1.41925	0
Lac	strict	3	phecode_395	Heart valve disorders	362151	10438	Weighted median	-0.0587989	0.298576	0.843881
Lac	strict	3	phecode_395	Heart valve disorders	362151	10438	MR Egger beta	-0.97794	2.22087	0.65969	0.274741	1.19292	0
Lac	strict	3	phecode_395	Heart valve disorders	362151	10438	MR Egger intercept	0.0324918	0.0745946	0.663142	0.274741	1.19292	0
Lac	full	4	phecode_134	Helminthiases	367115	207	IVW (fixed)	0.837486	1.23312	0.497035	0.134506	5.5701	46.141
Lac	full	4	phecode_134	Helminthiases	367115	207	IVW (random)	0.837486	1.68025	0.618182	0.134506	5.5701	46.141
Lac	full	4	phecode_134	Helminthiases	367115	207	Weighted median	0.365683	1.48208	0.805112
Lac	full	4	phecode_134	Helminthiases	367115	207	MR Egger beta	-2.44307	6.95203	0.725274	0.0833322	4.96984	39.6359
Lac	full	4	phecode_134	Helminthiases	367115	207	MR Egger intercept	0.141737	0.288383	0.623081	0.0833322	4.96984	39.6359
Lac	strict	3	phecode_134	Helminthiases	367115	207	IVW (fixed)	2.25418	1.76584	0.201762	0.115681	4.31384	53.6376
Lac	strict	3	phecode_134	Helminthiases	367115	207	IVW (random)	2.25418	2.5934	0.384738	0.115681	4.31384	53.6376
Lac	strict	3	phecode_134	Helminthiases	367115	207	Weighted median	2.46435	2.2992	0.283798
Lac	strict	3	phecode_134	Helminthiases	367115	207	MR Egger beta	12.0044	28.027	0.668422	0.0499928	3.8417	47.9397
Lac	strict	3	phecode_134	Helminthiases	367115	207	MR Egger intercept	-0.330134	0.941707	0.725911	0.0499928	3.8417	47.9397
Lac	full	4	phecode_228	Hemangioma and lymphangioma, any site	367542	2106	IVW (fixed)	-0.545373	0.383915	0.155445	0.804537	0.986425	0
Lac	full	4	phecode_228	Hemangioma and lymphangioma, any site	367542	2106	IVW (random)	-0.545373	0.383915	0.155445	0.804537	0.986425	0
Lac	full	4	phecode_228	Hemangioma and lymphangioma, any site	367542	2106	Weighted median	-0.604573	0.449339	0.178473
Lac	full	4	phecode_228	Hemangioma and lymphangioma, any site	367542	2106	MR Egger beta	-0.748804	1.37816	0.586898	0.617917	0.962804	0
Lac	full	4	phecode_228	Hemangioma and lymphangioma, any site	367542	2106	MR Egger intercept	0.00874536	0.056901	0.877851	0.617917	0.962804	0
Lac	strict	3	phecode_228	Hemangioma and lymphangioma, any site	367542	2106	IVW (fixed)	-0.616728	0.544577	0.257428	0.621172	0.952294	0
Lac	strict	3	phecode_228	Hemangioma and lymphangioma, any site	367542	2106	IVW (random)	-0.616728	0.544577	0.257428	0.621172	0.952294	0
Lac	strict	3	phecode_228	Hemangioma and lymphangioma, any site	367542	2106	Weighted median	-0.858503	0.62785	0.171509
Lac	strict	3	phecode_228	Hemangioma and lymphangioma, any site	367542	2106	MR Egger beta	-4.3431	4.42723	0.326594	0.629338	0.23296	0
Lac	strict	3	phecode_228	Hemangioma and lymphangioma, any site	367542	2106	MR Egger intercept	0.126176	0.148769	0.396363	0.629338	0.23296	0
Lac	full	4	phecode_593	Hematuria	348441	17672	IVW (fixed)	-0.0628846	0.136447	0.644891	0.59178	1.90771	0
Lac	full	4	phecode_593	Hematuria	348441	17672	IVW (random)	-0.0628846	0.136447	0.644891	0.59178	1.90771	0
Lac	full	4	phecode_593	Hematuria	348441	17672	Weighted median	-0.122838	0.160433	0.443876
Lac	full	4	phecode_593	Hematuria	348441	17672	MR Egger beta	-0.540859	0.489254	0.268953	0.64636	0.872797	0
Lac	full	4	phecode_593	Hematuria	348441	17672	MR Egger intercept	0.0205675	0.0202176	0.309007	0.64636	0.872797	0
Lac	strict	3	phecode_593	Hematuria	348441	17672	IVW (fixed)	0.0180445	0.193958	0.925877	0.45771	1.56304	0
Lac	strict	3	phecode_593	Hematuria	348441	17672	IVW (random)	0.0180445	0.193958	0.925877	0.45771	1.56304	0
Lac	strict	3	phecode_593	Hematuria	348441	17672	Weighted median	-0.00187317	0.225455	0.993371
Lac	strict	3	phecode_593	Hematuria	348441	17672	MR Egger beta	-1.92731	1.57648	0.221504	0.896514	0.0169173	0
Lac	strict	3	phecode_593	Hematuria	348441	17672	MR Egger intercept	0.0658525	0.0529603	0.213709	0.896514	0.0169173	0
Lac	full	4	phecode_342	Hemiplegia	351549	2874	IVW (fixed)	0.0224315	0.329322	0.945695	0.987915	0.130696	0
Lac	full	4	phecode_342	Hemiplegia	351549	2874	IVW (random)	0.0224315	0.329322	0.945695	0.987915	0.130696	0
Lac	full	4	phecode_342	Hemiplegia	351549	2874	Weighted median	0.058739	0.373224	0.874943
Lac	full	4	phecode_342	Hemiplegia	351549	2874	MR Egger beta	0.365077	1.18061	0.757148	0.980514	0.0393565	0
Lac	full	4	phecode_342	Hemiplegia	351549	2874	MR Egger intercept	-0.0147509	0.0488079	0.762481	0.980514	0.0393565	0
Lac	strict	3	phecode_342	Hemiplegia	351549	2874	IVW (fixed)	-0.0778254	0.468509	0.868068	0.98011	0.0401817	0
Lac	strict	3	phecode_342	Hemiplegia	351549	2874	IVW (random)	-0.0778254	0.468509	0.868068	0.98011	0.0401817	0
Lac	strict	3	phecode_342	Hemiplegia	351549	2874	Weighted median	-0.0729435	0.525208	0.889541
Lac	strict	3	phecode_342	Hemiplegia	351549	2874	MR Egger beta	0.161143	3.80907	0.966256	0.849133	0.0361854	0
Lac	strict	3	phecode_342	Hemiplegia	351549	2874	MR Egger intercept	-0.0080896	0.127966	0.949594	0.849133	0.0361854	0
Lac	full	4	phecode_635	Hemorrhage during pregnancy; childbirth and postpartum	194951	1928	IVW (fixed)	-0.411292	0.416034	0.322858	0.73611	1.27066	0
Lac	full	4	phecode_635	Hemorrhage during pregnancy; childbirth and postpartum	194951	1928	IVW (random)	-0.411292	0.416034	0.322858	0.73611	1.27066	0
Lac	full	4	phecode_635	Hemorrhage during pregnancy; childbirth and postpartum	194951	1928	Weighted median	-0.54848	0.485749	0.258837
Lac	full	4	phecode_635	Hemorrhage during pregnancy; childbirth and postpartum	194951	1928	MR Egger beta	-0.317718	1.49232	0.831404	0.53089	1.2664	0
Lac	full	4	phecode_635	Hemorrhage during pregnancy; childbirth and postpartum	194951	1928	MR Egger intercept	-0.00402039	0.0615755	0.947941	0.53089	1.2664	0
Lac	strict	3	phecode_635	Hemorrhage during pregnancy; childbirth and postpartum	194951	1928	IVW (fixed)	-0.283479	0.589934	0.630853	0.555081	1.17728	0
Lac	strict	3	phecode_635	Hemorrhage during pregnancy; childbirth and postpartum	194951	1928	IVW (random)	-0.283479	0.589934	0.630853	0.555081	1.17728	0
Lac	strict	3	phecode_635	Hemorrhage during pregnancy; childbirth and postpartum	194951	1928	Weighted median	-0.452135	0.682766	0.507836
Lac	strict	3	phecode_635	Hemorrhage during pregnancy; childbirth and postpartum	194951	1928	MR Egger beta	4.04417	4.7957	0.399066	0.553863	0.350442	0
Lac	strict	3	phecode_635	Hemorrhage during pregnancy; childbirth and postpartum	194951	1928	MR Egger intercept	-0.146445	0.161051	0.363188	0.553863	0.350442	0
Lac	full	4	phecode_455	Hemorrhoids	351320	15971	IVW (fixed)	0.0812668	0.142407	0.568227	0.805451	0.982644	0
Lac	full	4	phecode_455	Hemorrhoids	351320	15971	IVW (random)	0.0812668	0.142407	0.568227	0.805451	0.982644	0
Lac	full	4	phecode_455	Hemorrhoids	351320	15971	Weighted median	0.0584381	0.163638	0.721003
Lac	full	4	phecode_455	Hemorrhoids	351320	15971	MR Egger beta	-0.0404099	0.510175	0.936867	0.630982	0.920955	0
Lac	full	4	phecode_455	Hemorrhoids	351320	15971	MR Egger intercept	0.00523878	0.0210925	0.803847	0.630982	0.920955	0
Lac	strict	3	phecode_455	Hemorrhoids	351320	15971	IVW (fixed)	0.166234	0.202724	0.412215	0.72766	0.635842	0
Lac	strict	3	phecode_455	Hemorrhoids	351320	15971	IVW (random)	0.166234	0.202724	0.412215	0.72766	0.635842	0
Lac	strict	3	phecode_455	Hemorrhoids	351320	15971	Weighted median	0.197867	0.231125	0.39194
Lac	strict	3	phecode_455	Hemorrhoids	351320	15971	MR Egger beta	1.43792	1.6486	0.383096	0.858709	0.0316902	0
Lac	strict	3	phecode_455	Hemorrhoids	351320	15971	MR Egger intercept	-0.0430339	0.0553652	0.436998	0.858709	0.0316902	0
Lac	full	4	phecode_356	Hereditary and idiopathic peripheral neuropathy	364345	261	IVW (fixed)	-0.525355	1.09007	0.629843	0.437216	2.71777	0
Lac	full	4	phecode_356	Hereditary and idiopathic peripheral neuropathy	364345	261	IVW (random)	-0.525355	1.09007	0.629843	0.437216	2.71777	0
Lac	full	4	phecode_356	Hereditary and idiopathic peripheral neuropathy	364345	261	Weighted median	-1.22706	1.29239	0.342389
Lac	full	4	phecode_356	Hereditary and idiopathic peripheral neuropathy	364345	261	MR Egger beta	-5.30315	3.91771	0.175853	0.575309	1.1057	0
Lac	full	4	phecode_356	Hereditary and idiopathic peripheral neuropathy	364345	261	MR Egger intercept	0.204804	0.161304	0.2042	0.575309	1.1057	0
Lac	strict	3	phecode_356	Hereditary and idiopathic peripheral neuropathy	364345	261	IVW (fixed)	0.329425	1.53826	0.830427	0.350371	2.09753	4.64958
Lac	strict	3	phecode_356	Hereditary and idiopathic peripheral neuropathy	364345	261	IVW (random)	0.329425	1.57532	0.834357	0.350371	2.09753	4.64958
Lac	strict	3	phecode_356	Hereditary and idiopathic peripheral neuropathy	364345	261	Weighted median	-0.125417	1.82395	0.94518
Lac	strict	3	phecode_356	Hereditary and idiopathic peripheral neuropathy	364345	261	MR Egger beta	-17.1144	12.4689	0.169887	0.74001	0.110118	0
Lac	strict	3	phecode_356	Hereditary and idiopathic peripheral neuropathy	364345	261	MR Egger intercept	0.590547	0.4189	0.158612	0.74001	0.110118	0
Lac	full	4	phecode_282	Hereditary hemolytic anemias	337158	339	IVW (fixed)	0.116431	0.957735	0.90324	0.643134	1.67219	0
Lac	full	4	phecode_282	Hereditary hemolytic anemias	337158	339	IVW (random)	0.116431	0.957735	0.90324	0.643134	1.67219	0
Lac	full	4	phecode_282	Hereditary hemolytic anemias	337158	339	Weighted median	-0.296419	1.11827	0.790957
Lac	full	4	phecode_282	Hereditary hemolytic anemias	337158	339	MR Egger beta	-3.69038	3.4278	0.281658	0.846034	0.334391	0
Lac	full	4	phecode_282	Hereditary hemolytic anemias	337158	339	MR Egger intercept	0.163656	0.141494	0.247422	0.846034	0.334391	0
Lac	strict	3	phecode_282	Hereditary hemolytic anemias	337158	339	IVW (fixed)	0.976026	1.36128	0.47338	0.643193	0.882622	0
Lac	strict	3	phecode_282	Hereditary hemolytic anemias	337158	339	IVW (random)	0.976026	1.36128	0.47338	0.643193	0.882622	0
Lac	strict	3	phecode_282	Hereditary hemolytic anemias	337158	339	Weighted median	0.566282	1.56721	0.717852
Lac	strict	3	phecode_282	Hereditary hemolytic anemias	337158	339	MR Egger beta	-8.69085	11.0737	0.432559	0.741431	0.108873	0
Lac	strict	3	phecode_282	Hereditary hemolytic anemias	337158	339	MR Egger intercept	0.326776	0.371493	0.37906	0.741431	0.108873	0
Lac	full	4	phecode_054	Herpes simplex	360840	285	IVW (fixed)	-0.496881	1.04728	0.63518	0.839715	0.840676	0
Lac	full	4	phecode_054	Herpes simplex	360840	285	IVW (random)	-0.496881	1.04728	0.63518	0.839715	0.840676	0
Lac	full	4	phecode_054	Herpes simplex	360840	285	Weighted median	-0.945009	1.20216	0.431814
Lac	full	4	phecode_054	Herpes simplex	360840	285	MR Egger beta	-2.62988	3.75687	0.483915	0.782249	0.491163	0
Lac	full	4	phecode_054	Herpes simplex	360840	285	MR Egger intercept	0.0916504	0.155025	0.554389	0.782249	0.491163	0
Lac	strict	3	phecode_054	Herpes simplex	360840	285	IVW (fixed)	0.339744	1.48518	0.819058	0.900546	0.209507	0
Lac	strict	3	phecode_054	Herpes simplex	360840	285	IVW (random)	0.339744	1.48518	0.819058	0.900546	0.209507	0
Lac	strict	3	phecode_054	Herpes simplex	360840	285	Weighted median	0.703784	1.67363	0.67411
Lac	strict	3	phecode_054	Herpes simplex	360840	285	MR Egger beta	4.82376	12.0787	0.689626	0.791955	0.0695763	0
Lac	strict	3	phecode_054	Herpes simplex	360840	285	MR Egger intercept	-0.151741	0.405645	0.70835	0.791955	0.0695763	0
Lac	full	4	phecode_053	Herpes zoster	361272	717	IVW (fixed)	0.000699101	0.657198	0.999151	0.984064	0.158019	0
Lac	full	4	phecode_053	Herpes zoster	361272	717	IVW (random)	0.000699101	0.657198	0.999151	0.984064	0.158019	0
Lac	full	4	phecode_053	Herpes zoster	361272	717	Weighted median	-0.0906021	0.744102	0.903089
Lac	full	4	phecode_053	Herpes zoster	361272	717	MR Egger beta	-0.0328242	2.35478	0.988878	0.924133	0.157799	0
Lac	full	4	phecode_053	Herpes zoster	361272	717	MR Egger intercept	0.00144281	0.0973206	0.988172	0.924133	0.157799	0
Lac	strict	3	phecode_053	Herpes zoster	361272	717	IVW (fixed)	0.0952028	0.935001	0.918899	0.933407	0.137827	0
Lac	strict	3	phecode_053	Herpes zoster	361272	717	IVW (random)	0.0952028	0.935001	0.918899	0.933407	0.137827	0
Lac	strict	3	phecode_053	Herpes zoster	361272	717	Weighted median	0.0140515	1.04758	0.989298
Lac	strict	3	phecode_053	Herpes zoster	361272	717	MR Egger beta	2.40543	7.60796	0.751871	0.833474	0.0442043	0
Lac	strict	3	phecode_053	Herpes zoster	361272	717	MR Egger intercept	-0.0781717	0.255481	0.759621	0.833474	0.0442043	0
Lac	full	4	phecode_201	Hodgkin's disease	361500	336	IVW (fixed)	-1.57078	0.96555	0.103774	0.705502	1.40014	0
Lac	full	4	phecode_201	Hodgkin's disease	361500	336	IVW (random)	-1.57078	0.96555	0.103774	0.705502	1.40014	0
Lac	full	4	phecode_201	Hodgkin's disease	361500	336	Weighted median	-1.90805	1.1336	0.0923412
Lac	full	4	phecode_201	Hodgkin's disease	361500	336	MR Egger beta	-2.14134	3.47073	0.537255	0.503876	1.37085	0
Lac	full	4	phecode_201	Hodgkin's disease	361500	336	MR Egger intercept	0.0244672	0.142961	0.864109	0.503876	1.37085	0
Lac	strict	3	phecode_201	Hodgkin's disease	361500	336	IVW (fixed)	-1.07556	1.36401	0.430387	0.566675	1.13594	0
Lac	strict	3	phecode_201	Hodgkin's disease	361500	336	IVW (random)	-1.07556	1.36401	0.430387	0.566675	1.13594	0
Lac	strict	3	phecode_201	Hodgkin's disease	361500	336	Weighted median	-1.17258	1.58494	0.459406
Lac	strict	3	phecode_201	Hodgkin's disease	361500	336	MR Egger beta	7.70101	11.1305	0.48901	0.477441	0.504702	0
Lac	strict	3	phecode_201	Hodgkin's disease	361500	336	MR Egger intercept	-0.297045	0.373875	0.426902	0.477441	0.504702	0
Lac	full	4	phecode_595	Hydronephrosis	360044	1652	IVW (fixed)	0.840486	0.432716	0.0520947	0.996941	0.0514754	0
Lac	full	4	phecode_595	Hydronephrosis	360044	1652	IVW (random)	0.840486	0.432716	0.0520947	0.996941	0.0514754	0
Lac	full	4	phecode_595	Hydronephrosis	360044	1652	Weighted median	0.875974	0.490148	0.0739114
Lac	full	4	phecode_595	Hydronephrosis	360044	1652	MR Egger beta	1.06471	1.54779	0.49152	0.985748	0.0287093	0
Lac	full	4	phecode_595	Hydronephrosis	360044	1652	MR Egger intercept	-0.0096698	0.0640875	0.880067	0.985748	0.0287093	0
Lac	strict	3	phecode_595	Hydronephrosis	360044	1652	IVW (fixed)	0.794101	0.618116	0.198893	0.979987	0.0404319	0
Lac	strict	3	phecode_595	Hydronephrosis	360044	1652	IVW (random)	0.794101	0.618116	0.198893	0.979987	0.0404319	0
Lac	strict	3	phecode_595	Hydronephrosis	360044	1652	Weighted median	0.852279	0.697054	0.221448
Lac	strict	3	phecode_595	Hydronephrosis	360044	1652	MR Egger beta	1.49891	5.02583	0.765519	0.88625	0.0204634	0
Lac	strict	3	phecode_595	Hydronephrosis	360044	1652	MR Egger intercept	-0.0238439	0.168735	0.887625	0.88625	0.0204634	0
Lac	full	4	phecode_600	Hyperplasia of prostate	157836	18274	IVW (fixed)	-0.0627784	0.142921	0.660479	0.494052	2.39776	0
Lac	full	4	phecode_600	Hyperplasia of prostate	157836	18274	IVW (random)	-0.0627784	0.142921	0.660479	0.494052	2.39776	0
Lac	full	4	phecode_600	Hyperplasia of prostate	157836	18274	Weighted median	-0.187362	0.16952	0.269052
Lac	full	4	phecode_600	Hyperplasia of prostate	157836	18274	MR Egger beta	-0.259072	0.542253	0.632815	0.326491	2.23871	0
Lac	full	4	phecode_600	Hyperplasia of prostate	157836	18274	MR Egger intercept	0.00844965	0.0224159	0.706212	0.326491	2.23871	0
Lac	strict	3	phecode_600	Hyperplasia of prostate	157836	18274	IVW (fixed)	0.0705624	0.203273	0.728492	0.461447	1.54678	0
Lac	strict	3	phecode_600	Hyperplasia of prostate	157836	18274	IVW (random)	0.0705624	0.203273	0.728492	0.461447	1.54678	0
Lac	strict	3	phecode_600	Hyperplasia of prostate	157836	18274	Weighted median	-0.0024986	0.236996	0.991588
Lac	strict	3	phecode_600	Hyperplasia of prostate	157836	18274	MR Egger beta	2.02546	1.6541	0.22076	0.719898	0.128591	0
Lac	strict	3	phecode_600	Hyperplasia of prostate	157836	18274	MR Egger intercept	-0.0661825	0.0555747	0.233702	0.719898	0.128591	0
Lac	full	4	phecode_401	Hypertension	367542	104824	IVW (fixed)	0.0241911	0.0675702	0.720332	0.613293	1.80755	0
Lac	full	4	phecode_401	Hypertension	367542	104824	IVW (random)	0.0241911	0.0675702	0.720332	0.613293	1.80755	0
Lac	full	4	phecode_401	Hypertension	367542	104824	Weighted median	-0.0116335	0.0793242	0.883402
Lac	full	4	phecode_401	Hypertension	367542	104824	MR Egger beta	-0.231718	0.242179	0.338667	0.742044	0.596693	0
Lac	full	4	phecode_401	Hypertension	367542	104824	MR Egger intercept	0.0110158	0.0100108	0.271162	0.742044	0.596693	0
Lac	strict	3	phecode_401	Hypertension	367542	104824	IVW (fixed)	0.0736071	0.0961297	0.443851	0.525915	1.28523	0
Lac	strict	3	phecode_401	Hypertension	367542	104824	IVW (random)	0.0736071	0.0961297	0.443851	0.525915	1.28523	0
Lac	strict	3	phecode_401	Hypertension	367542	104824	Weighted median	0.0747828	0.11112	0.500952
Lac	strict	3	phecode_401	Hypertension	367542	104824	MR Egger beta	-0.805725	0.781598	0.302602	0.993644	6.34605e-05	0
Lac	strict	3	phecode_401	Hypertension	367542	104824	MR Egger intercept	0.0297622	0.0262534	0.256941	0.993644	6.34605e-05	0
Lac	full	4	phecode_642	Hypertension complicating pregnancy, childbirth, and the puerperium	198815	1057	IVW (fixed)	0.682322	0.54849	0.213499	0.321021	3.498	14.2367
Lac	full	4	phecode_642	Hypertension complicating pregnancy, childbirth, and the puerperium	198815	1057	IVW (random)	0.682322	0.592268	0.2493	0.321021	3.498	14.2367
Lac	full	4	phecode_642	Hypertension complicating pregnancy, childbirth, and the puerperium	198815	1057	Weighted median	1.12294	0.670258	0.0938578
Lac	full	4	phecode_642	Hypertension complicating pregnancy, childbirth, and the puerperium	198815	1057	MR Egger beta	3.24956	1.96545	0.0982607	0.43872	1.64779	0
Lac	full	4	phecode_642	Hypertension complicating pregnancy, childbirth, and the puerperium	198815	1057	MR Egger intercept	-0.110644	0.0813422	0.173759	0.43872	1.64779	0
Lac	strict	3	phecode_642	Hypertension complicating pregnancy, childbirth, and the puerperium	198815	1057	IVW (fixed)	-0.194179	0.781677	0.803814	0.60014	1.02118	0
Lac	strict	3	phecode_642	Hypertension complicating pregnancy, childbirth, and the puerperium	198815	1057	IVW (random)	-0.194179	0.781677	0.803814	0.60014	1.02118	0
Lac	strict	3	phecode_642	Hypertension complicating pregnancy, childbirth, and the puerperium	198815	1057	Weighted median	-0.568564	0.917246	0.53535
Lac	strict	3	phecode_642	Hypertension complicating pregnancy, childbirth, and the puerperium	198815	1057	MR Egger beta	-1.75074	6.34163	0.782493	0.327185	0.960007	0
Lac	strict	3	phecode_642	Hypertension complicating pregnancy, childbirth, and the puerperium	198815	1057	MR Egger intercept	0.0527091	0.213106	0.804647	0.327185	0.960007	0
Lac	full	4	phecode_623	Hypertrophy of female genital organs	187088	1260	IVW (fixed)	0.805301	0.497114	0.105242	0.973153	0.226786	0
Lac	full	4	phecode_623	Hypertrophy of female genital organs	187088	1260	IVW (random)	0.805301	0.497114	0.105242	0.973153	0.226786	0
Lac	full	4	phecode_623	Hypertrophy of female genital organs	187088	1260	Weighted median	0.79546	0.56733	0.160882
Lac	full	4	phecode_623	Hypertrophy of female genital organs	187088	1260	MR Egger beta	0.0606218	1.77707	0.972787	0.982026	0.0362754	0
Lac	full	4	phecode_623	Hypertrophy of female genital organs	187088	1260	MR Egger intercept	0.0320871	0.0735141	0.662492	0.982026	0.0362754	0
Lac	strict	3	phecode_623	Hypertrophy of female genital organs	187088	1260	IVW (fixed)	1.00885	0.709413	0.154998	0.968009	0.0650288	0
Lac	strict	3	phecode_623	Hypertrophy of female genital organs	187088	1260	IVW (random)	1.00885	0.709413	0.154998	0.968009	0.0650288	0
Lac	strict	3	phecode_623	Hypertrophy of female genital organs	187088	1260	Weighted median	0.932208	0.802751	0.245534
Lac	strict	3	phecode_623	Hypertrophy of female genital organs	187088	1260	MR Egger beta	0.0388857	5.76249	0.994616	0.84898	0.0362596	0
Lac	strict	3	phecode_623	Hypertrophy of female genital organs	187088	1260	MR Egger intercept	0.0327963	0.193357	0.865313	0.84898	0.0362596	0
Lac	full	4	phecode_458	Hypotension	343503	13541	IVW (fixed)	-0.0737737	0.155229	0.634603	0.732512	1.28578	0
Lac	full	4	phecode_458	Hypotension	343503	13541	IVW (random)	-0.0737737	0.155229	0.634603	0.732512	1.28578	0
Lac	full	4	phecode_458	Hypotension	343503	13541	Weighted median	-0.180106	0.180138	0.317397
Lac	full	4	phecode_458	Hypotension	343503	13541	MR Egger beta	-0.333713	0.556386	0.548648	0.591824	1.04909	0
Lac	full	4	phecode_458	Hypotension	343503	13541	MR Egger intercept	0.011185	0.0229903	0.626605	0.591824	1.04909	0
Lac	strict	3	phecode_458	Hypotension	343503	13541	IVW (fixed)	0.0486455	0.220713	0.825558	0.712829	0.677027	0
Lac	strict	3	phecode_458	Hypotension	343503	13541	IVW (random)	0.0486455	0.220713	0.825558	0.712829	0.677027	0
Lac	strict	3	phecode_458	Hypotension	343503	13541	Weighted median	0.036363	0.251739	0.885147
Lac	strict	3	phecode_458	Hypotension	343503	13541	MR Egger beta	1.14531	1.79505	0.523449	0.585106	0.298052	0
Lac	strict	3	phecode_458	Hypotension	343503	13541	MR Egger intercept	-0.0371134	0.0602874	0.538153	0.585106	0.298052	0
Lac	full	4	phecode_780	Hypothermia/Chills	367542	503	IVW (fixed)	0.598362	0.783635	0.445123	0.226058	4.35009	31.036
Lac	full	4	phecode_780	Hypothermia/Chills	367542	503	IVW (random)	0.598362	0.943632	0.526012	0.226058	4.35009	31.036
Lac	full	4	phecode_780	Hypothermia/Chills	367542	503	Weighted median	0.803753	0.950193	0.397617
Lac	full	4	phecode_780	Hypothermia/Chills	367542	503	MR Egger beta	3.51583	3.52428	0.318472	0.204834	3.17111	5.39597
Lac	full	4	phecode_780	Hypothermia/Chills	367542	503	MR Egger intercept	-0.125803	0.145891	0.388518	0.204834	3.17111	5.39597
Lac	strict	3	phecode_780	Hypothermia/Chills	367542	503	IVW (fixed)	0.183665	1.12074	0.869826	0.129885	4.08221	51.0069
Lac	strict	3	phecode_780	Hypothermia/Chills	367542	503	IVW (random)	0.183665	1.60116	0.908677	0.129885	4.08221	51.0069
Lac	strict	3	phecode_780	Hypothermia/Chills	367542	503	Weighted median	-0.240372	1.43445	0.866921
Lac	strict	3	phecode_780	Hypothermia/Chills	367542	503	MR Egger beta	14.7857	11.21	0.187177	0.220764	1.4994	0
Lac	strict	3	phecode_780	Hypothermia/Chills	367542	503	MR Egger intercept	-0.493397	0.375932	0.189363	0.220764	1.4994	0
Lac	full	4	phecode_244	Hypothyroidism	364182	21428	IVW (fixed)	-0.0449992	0.125338	0.719577	0.855397	0.775166	0
Lac	full	4	phecode_244	Hypothyroidism	364182	21428	IVW (random)	-0.0449992	0.125338	0.719577	0.855397	0.775166	0
Lac	full	4	phecode_244	Hypothyroidism	364182	21428	Weighted median	-0.00800791	0.14369	0.955557
Lac	full	4	phecode_244	Hypothyroidism	364182	21428	MR Egger beta	0.188624	0.449132	0.674505	0.785943	0.481743	0
Lac	full	4	phecode_244	Hypothyroidism	364182	21428	MR Egger intercept	-0.0100557	0.0185638	0.588035	0.785943	0.481743	0
Lac	strict	3	phecode_244	Hypothyroidism	364182	21428	IVW (fixed)	-0.0928269	0.178321	0.602673	0.728699	0.632988	0
Lac	strict	3	phecode_244	Hypothyroidism	364182	21428	IVW (random)	-0.0928269	0.178321	0.602673	0.728699	0.632988	0
Lac	strict	3	phecode_244	Hypothyroidism	364182	21428	Weighted median	-0.0730673	0.203626	0.719721
Lac	strict	3	phecode_244	Hypothyroidism	364182	21428	MR Egger beta	0.636201	1.45015	0.66087	0.539549	0.376376	0
Lac	strict	3	phecode_244	Hypothyroidism	364182	21428	MR Egger intercept	-0.0246712	0.0487025	0.612457	0.539549	0.376376	0
Lac	full	4	phecode_258	Iatrogenic endocrine disorders	361420	141	IVW (fixed)	0.339827	1.47056	0.817247	0.216967	4.44809	32.5554
Lac	full	4	phecode_258	Iatrogenic endocrine disorders	361420	141	IVW (random)	0.339827	1.79064	0.849482	0.216967	4.44809	32.5554
Lac	full	4	phecode_258	Iatrogenic endocrine disorders	361420	141	Weighted median	1.27548	1.81338	0.481827
Lac	full	4	phecode_258	Iatrogenic endocrine disorders	361420	141	MR Egger beta	0.520768	7.87824	0.947297	0.108239	4.44682	32.5361
Lac	full	4	phecode_258	Iatrogenic endocrine disorders	361420	141	MR Egger intercept	-0.00780467	0.32639	0.980923	0.108239	4.44682	32.5361
Lac	strict	3	phecode_258	Iatrogenic endocrine disorders	361420	141	IVW (fixed)	-0.690256	2.09353	0.741619	0.137367	3.9702	49.6247
Lac	strict	3	phecode_258	Iatrogenic endocrine disorders	361420	141	IVW (random)	-0.690256	2.94964	0.814974	0.137367	3.9702	49.6247
Lac	strict	3	phecode_258	Iatrogenic endocrine disorders	361420	141	Weighted median	-0.238395	2.60969	0.927215
Lac	strict	3	phecode_258	Iatrogenic endocrine disorders	361420	141	MR Egger beta	-26.8838	20.8368	0.196979	0.217	1.5241	0
Lac	strict	3	phecode_258	Iatrogenic endocrine disorders	361420	141	MR Egger intercept	0.888942	0.701687	0.205204	0.217	1.5241	0
Lac	full	4	phecode_559	Ileostomy status	299323	2251	IVW (fixed)	0.125023	0.372562	0.73719	0.629802	1.73218	0
Lac	full	4	phecode_559	Ileostomy status	299323	2251	IVW (random)	0.125023	0.372562	0.73719	0.629802	1.73218	0
Lac	full	4	phecode_559	Ileostomy status	299323	2251	Weighted median	-0.162132	0.436267	0.710165
Lac	full	4	phecode_559	Ileostomy status	299323	2251	MR Egger beta	-0.918191	1.33437	0.491385	0.585876	1.0693	0
Lac	full	4	phecode_559	Ileostomy status	299323	2251	MR Egger intercept	0.0448782	0.0551207	0.415542	0.585876	1.0693	0
Lac	strict	3	phecode_559	Ileostomy status	299323	2251	IVW (fixed)	0.509326	0.529825	0.336396	0.707697	0.691479	0
Lac	strict	3	phecode_559	Ileostomy status	299323	2251	IVW (random)	0.509326	0.529825	0.336396	0.707697	0.691479	0
Lac	strict	3	phecode_559	Ileostomy status	299323	2251	Weighted median	0.724059	0.611981	0.236753
Lac	strict	3	phecode_559	Ileostomy status	299323	2251	MR Egger beta	1.95892	4.31092	0.649535	0.447619	0.576673	0
Lac	strict	3	phecode_559	Ileostomy status	299323	2251	MR Egger intercept	-0.0490314	0.144708	0.734738	0.447619	0.576673	0
Lac	full	4	phecode_429	Ill-defined descriptions and complications of heart disease	358387	1029	IVW (fixed)	0.769049	0.54553	0.15862	0.379017	3.08291	2.68948
Lac	full	4	phecode_429	Ill-defined descriptions and complications of heart disease	358387	1029	IVW (random)	0.769049	0.553017	0.164334	0.379017	3.08291	2.68948
Lac	full	4	phecode_429	Ill-defined descriptions and complications of heart disease	358387	1029	Weighted median	0.583747	0.67429	0.386643
Lac	full	4	phecode_429	Ill-defined descriptions and complications of heart disease	358387	1029	MR Egger beta	3.29139	1.95342	0.0920011	0.528724	1.27458	0
Lac	full	4	phecode_429	Ill-defined descriptions and complications of heart disease	358387	1029	MR Egger intercept	-0.108819	0.0809219	0.178708	0.528724	1.27458	0
Lac	strict	3	phecode_429	Ill-defined descriptions and complications of heart disease	358387	1029	IVW (fixed)	-0.159434	0.779116	0.837857	0.862096	0.296777	0
Lac	strict	3	phecode_429	Ill-defined descriptions and complications of heart disease	358387	1029	IVW (random)	-0.159434	0.779116	0.837857	0.862096	0.296777	0
Lac	strict	3	phecode_429	Ill-defined descriptions and complications of heart disease	358387	1029	Weighted median	-0.0391156	0.8769	0.964421
Lac	strict	3	phecode_429	Ill-defined descriptions and complications of heart disease	358387	1029	MR Egger beta	-3.44405	6.33052	0.586414	0.878354	0.0234261	0
Lac	strict	3	phecode_429	Ill-defined descriptions and complications of heart disease	358387	1029	MR Egger intercept	0.111207	0.212701	0.601093	0.878354	0.0234261	0
Lac	full	4	phecode_343	Infantile cerebral palsy	348856	181	IVW (fixed)	-0.152227	1.30184	0.906914	0.0508002	7.77929	61.4361
Lac	full	4	phecode_343	Infantile cerebral palsy	348856	181	IVW (random)	-0.152227	2.09637	0.942113	0.0508002	7.77929	61.4361
Lac	full	4	phecode_343	Infantile cerebral palsy	348856	181	Weighted median	1.22804	1.54268	0.426007
Lac	full	4	phecode_343	Infantile cerebral palsy	348856	181	MR Egger beta	4.90985	8.37905	0.557897	0.0389	6.49352	53.8001
Lac	full	4	phecode_343	Infantile cerebral palsy	348856	181	MR Egger intercept	-0.217931	0.346308	0.529154	0.0389	6.49352	53.8001
Lac	strict	3	phecode_343	Infantile cerebral palsy	348856	181	IVW (fixed)	-1.36903	1.8576	0.461128	0.0311784	6.93606	71.1652
Lac	strict	3	phecode_343	Infantile cerebral palsy	348856	181	IVW (random)	-1.36903	3.45934	0.69229	0.0311784	6.93606	71.1652
Lac	strict	3	phecode_343	Infantile cerebral palsy	348856	181	Weighted median	1.83074	2.46587	0.457826
Lac	strict	3	phecode_343	Infantile cerebral palsy	348856	181	MR Egger beta	9.96803	38.3684	0.79502	0.0115977	6.37136	68.6095
Lac	strict	3	phecode_343	Infantile cerebral palsy	348856	181	MR Egger intercept	-0.38284	1.28595	0.765924	0.0115977	6.37136	68.6095
Lac	full	4	phecode_369	Infection of the eye	358378	883	IVW (fixed)	-1.04753	0.591897	0.0767635	0.845672	0.815852	0
Lac	full	4	phecode_369	Infection of the eye	358378	883	IVW (random)	-1.04753	0.591897	0.0767635	0.845672	0.815852	0
Lac	full	4	phecode_369	Infection of the eye	358378	883	Weighted median	-0.927952	0.693437	0.180834
Lac	full	4	phecode_369	Infection of the eye	358378	883	MR Egger beta	-0.148597	2.12851	0.944343	0.732515	0.622542	0
Lac	full	4	phecode_369	Infection of the eye	358378	883	MR Egger intercept	-0.0386365	0.087876	0.660176	0.732515	0.622542	0
Lac	strict	3	phecode_369	Infection of the eye	358378	883	IVW (fixed)	-1.46113	0.838375	0.0813658	0.847643	0.330592	0
Lac	strict	3	phecode_369	Infection of the eye	358378	883	IVW (random)	-1.46113	0.838375	0.0813658	0.847643	0.330592	0
Lac	strict	3	phecode_369	Infection of the eye	358378	883	Weighted median	-1.22542	0.949796	0.196983
Lac	strict	3	phecode_369	Infection of the eye	358378	883	MR Egger beta	-5.05416	6.81461	0.458291	0.826005	0.0483246	0
Lac	strict	3	phecode_369	Infection of the eye	358378	883	MR Egger intercept	0.12177	0.229198	0.595219	0.826005	0.0483246	0
Lac	full	4	phecode_081	Infection/inflammation of int. prosthetic device/implant/graft	362322	3398	IVW (fixed)	-0.213251	0.30313	0.481747	0.721016	1.33425	0
Lac	full	4	phecode_081	Infection/inflammation of int. prosthetic device/implant/graft	362322	3398	IVW (random)	-0.213251	0.30313	0.481747	0.721016	1.33425	0
Lac	full	4	phecode_081	Infection/inflammation of int. prosthetic device/implant/graft	362322	3398	Weighted median	-0.318277	0.350101	0.363298
Lac	full	4	phecode_081	Infection/inflammation of int. prosthetic device/implant/graft	362322	3398	MR Egger beta	-0.970293	1.08705	0.372077	0.667522	0.808365	0
Lac	full	4	phecode_081	Infection/inflammation of int. prosthetic device/implant/graft	362322	3398	MR Egger intercept	0.032552	0.044888	0.468341	0.667522	0.808365	0
Lac	strict	3	phecode_081	Infection/inflammation of int. prosthetic device/implant/graft	362322	3398	IVW (fixed)	-0.0417805	0.430412	0.92267	0.600693	1.01934	0
Lac	strict	3	phecode_081	Infection/inflammation of int. prosthetic device/implant/graft	362322	3398	IVW (random)	-0.0417805	0.430412	0.92267	0.600693	1.01934	0
Lac	strict	3	phecode_081	Infection/inflammation of int. prosthetic device/implant/graft	362322	3398	Weighted median	-0.163517	0.504897	0.746042
Lac	strict	3	phecode_081	Infection/inflammation of int. prosthetic device/implant/graft	362322	3398	MR Egger beta	-1.92018	3.49963	0.583224	0.393914	0.726825	0
Lac	strict	3	phecode_081	Infection/inflammation of int. prosthetic device/implant/graft	362322	3398	MR Egger intercept	0.063572	0.117541	0.588611	0.393914	0.726825	0
Lac	full	4	phecode_647	Infectious and parasitic complications affecting pregnancy	198815	229	IVW (fixed)	0.727767	1.16323	0.531547	0.906852	0.554114	0
Lac	full	4	phecode_647	Infectious and parasitic complications affecting pregnancy	198815	229	IVW (random)	0.727767	1.16323	0.531547	0.906852	0.554114	0
Lac	full	4	phecode_647	Infectious and parasitic complications affecting pregnancy	198815	229	Weighted median	0.817207	1.34532	0.543555
Lac	full	4	phecode_647	Infectious and parasitic complications affecting pregnancy	198815	229	MR Egger beta	1.77992	4.16649	0.669235	0.784682	0.484954	0
Lac	full	4	phecode_647	Infectious and parasitic complications affecting pregnancy	198815	229	MR Egger intercept	-0.0452799	0.172178	0.792563	0.784682	0.484954	0
Lac	strict	3	phecode_647	Infectious and parasitic complications affecting pregnancy	198815	229	IVW (fixed)	0.140659	1.65462	0.932253	0.858484	0.305175	0
Lac	strict	3	phecode_647	Infectious and parasitic complications affecting pregnancy	198815	229	IVW (random)	0.140659	1.65462	0.932253	0.858484	0.305175	0
Lac	strict	3	phecode_647	Infectious and parasitic complications affecting pregnancy	198815	229	Weighted median	-0.149134	1.8661	0.936303
Lac	strict	3	phecode_647	Infectious and parasitic complications affecting pregnancy	198815	229	MR Egger beta	-6.76264	13.4185	0.614277	0.848655	0.0364181	0
Lac	strict	3	phecode_647	Infectious and parasitic complications affecting pregnancy	198815	229	MR Egger intercept	0.233596	0.450595	0.604167	0.848655	0.0364181	0
Lac	full	4	phecode_712	Infective connective tissue disorders	358608	162	IVW (fixed)	1.40671	1.38036	0.308162	0.657747	1.60725	0
Lac	full	4	phecode_712	Infective connective tissue disorders	358608	162	IVW (random)	1.40671	1.38036	0.308162	0.657747	1.60725	0
Lac	full	4	phecode_712	Infective connective tissue disorders	358608	162	Weighted median	0.719447	1.61771	0.656513
Lac	full	4	phecode_712	Infective connective tissue disorders	358608	162	MR Egger beta	-3.2232	4.9363	0.513783	0.721477	0.65291	0
Lac	full	4	phecode_712	Infective connective tissue disorders	358608	162	MR Egger intercept	0.199584	0.204303	0.328617	0.721477	0.65291	0
Lac	strict	3	phecode_712	Infective connective tissue disorders	358608	162	IVW (fixed)	2.39493	1.9698	0.224054	0.573294	1.11271	0
Lac	strict	3	phecode_712	Infective connective tissue disorders	358608	162	IVW (random)	2.39493	1.9698	0.224054	0.573294	1.11271	0
Lac	strict	3	phecode_712	Infective connective tissue disorders	358608	162	Weighted median	2.78446	2.29673	0.225374
Lac	strict	3	phecode_712	Infective connective tissue disorders	358608	162	MR Egger beta	-11.1245	15.9207	0.484713	0.537383	0.380411	0
Lac	strict	3	phecode_712	Infective connective tissue disorders	358608	162	MR Egger intercept	0.457449	0.534562	0.392138	0.537383	0.380411	0
Lac	full	4	phecode_371	Inflammation of the eye	361028	3533	IVW (fixed)	-0.554334	0.29728	0.0622251	0.342224	3.3392	10.158
Lac	full	4	phecode_371	Inflammation of the eye	361028	3533	IVW (random)	-0.554334	0.313636	0.0771537	0.342224	3.3392	10.158
Lac	full	4	phecode_371	Inflammation of the eye	361028	3533	Weighted median	-0.368013	0.357306	0.303026
Lac	full	4	phecode_371	Inflammation of the eye	361028	3533	MR Egger beta	0.938335	1.06655	0.378976	0.544568	1.21553	0
Lac	full	4	phecode_371	Inflammation of the eye	361028	3533	MR Egger intercept	-0.0642331	0.0440774	0.145039	0.544568	1.21553	0
Lac	strict	3	phecode_371	Inflammation of the eye	361028	3533	IVW (fixed)	-0.850573	0.422527	0.0441081	0.306393	2.36578	15.4611
Lac	strict	3	phecode_371	Inflammation of the eye	361028	3533	IVW (random)	-0.850573	0.459543	0.0641825	0.306393	2.36578	15.4611
Lac	strict	3	phecode_371	Inflammation of the eye	361028	3533	Weighted median	-1.08588	0.508032	0.0325627
Lac	strict	3	phecode_371	Inflammation of the eye	361028	3533	MR Egger beta	4.0338	3.44134	0.241133	0.571329	0.320463	0
Lac	strict	3	phecode_371	Inflammation of the eye	361028	3533	MR Egger intercept	-0.16537	0.115632	0.152676	0.571329	0.320463	0
Lac	full	4	phecode_357	Inflammatory and toxic neuropathy	366714	2630	IVW (fixed)	-0.0538156	0.344109	0.875725	0.411388	2.87447	0
Lac	full	4	phecode_357	Inflammatory and toxic neuropathy	366714	2630	IVW (random)	-0.0538156	0.344109	0.875725	0.411388	2.87447	0
Lac	full	4	phecode_357	Inflammatory and toxic neuropathy	366714	2630	Weighted median	-0.199791	0.412105	0.627815
Lac	full	4	phecode_357	Inflammatory and toxic neuropathy	366714	2630	MR Egger beta	-1.44508	1.23432	0.241701	0.473088	1.49695	0
Lac	full	4	phecode_357	Inflammatory and toxic neuropathy	366714	2630	MR Egger intercept	0.0598479	0.0509918	0.240524	0.473088	1.49695	0
Lac	strict	3	phecode_357	Inflammatory and toxic neuropathy	366714	2630	IVW (fixed)	0.190923	0.488749	0.696066	0.30464	2.37725	15.8692
Lac	strict	3	phecode_357	Inflammatory and toxic neuropathy	366714	2630	IVW (random)	0.190923	0.532854	0.720117	0.30464	2.37725	15.8692
Lac	strict	3	phecode_357	Inflammatory and toxic neuropathy	366714	2630	Weighted median	0.474263	0.583175	0.416079
Lac	strict	3	phecode_357	Inflammatory and toxic neuropathy	366714	2630	MR Egger beta	-5.18414	3.96764	0.191346	0.473547	0.513687	0
Lac	strict	3	phecode_357	Inflammatory and toxic neuropathy	366714	2630	MR Egger intercept	0.181986	0.133311	0.172214	0.473547	0.513687	0
Lac	full	4	phecode_555	Inflammatory bowel disease and other gastroenteritis and colitis	302411	5339	IVW (fixed)	0.17845	0.242636	0.462057	0.964985	0.273211	0
Lac	full	4	phecode_555	Inflammatory bowel disease and other gastroenteritis and colitis	302411	5339	IVW (random)	0.17845	0.242636	0.462057	0.964985	0.273211	0
Lac	full	4	phecode_555	Inflammatory bowel disease and other gastroenteritis and colitis	302411	5339	Weighted median	0.239836	0.275467	0.383944
Lac	full	4	phecode_555	Inflammatory bowel disease and other gastroenteritis and colitis	302411	5339	MR Egger beta	0.580577	0.869239	0.504188	0.979655	0.0411097	0
Lac	full	4	phecode_555	Inflammatory bowel disease and other gastroenteritis and colitis	302411	5339	MR Egger intercept	-0.0173179	0.0359465	0.62997	0.979655	0.0411097	0
Lac	strict	3	phecode_555	Inflammatory bowel disease and other gastroenteritis and colitis	302411	5339	IVW (fixed)	0.0859871	0.345544	0.80348	0.936148	0.131963	0
Lac	strict	3	phecode_555	Inflammatory bowel disease and other gastroenteritis and colitis	302411	5339	IVW (random)	0.0859871	0.345544	0.80348	0.936148	0.131963	0
Lac	strict	3	phecode_555	Inflammatory bowel disease and other gastroenteritis and colitis	302411	5339	Weighted median	0.0549924	0.387058	0.887018
Lac	strict	3	phecode_555	Inflammatory bowel disease and other gastroenteritis and colitis	302411	5339	MR Egger beta	1.06947	2.81078	0.703584	0.930268	0.00765768	0
Lac	strict	3	phecode_555	Inflammatory bowel disease and other gastroenteritis and colitis	302411	5339	MR Egger intercept	-0.0332831	0.0944015	0.724411	0.930268	0.00765768	0
Lac	full	4	phecode_614	Inflammatory diseases of female pelvic organs	195829	6725	IVW (fixed)	0.280789	0.218752	0.199284	0.0742849	6.92628	56.6867
Lac	full	4	phecode_614	Inflammatory diseases of female pelvic organs	195829	6725	IVW (random)	0.280789	0.332385	0.39824	0.0742849	6.92628	56.6867
Lac	full	4	phecode_614	Inflammatory diseases of female pelvic organs	195829	6725	Weighted median	0.198696	0.274104	0.46852
Lac	full	4	phecode_614	Inflammatory diseases of female pelvic organs	195829	6725	MR Egger beta	0.834387	1.39828	0.550693	0.0410981	6.38359	53.0045
Lac	full	4	phecode_614	Inflammatory diseases of female pelvic organs	195829	6725	MR Egger intercept	-0.0238403	0.0578163	0.680086	0.0410981	6.38359	53.0045
Lac	strict	3	phecode_614	Inflammatory diseases of female pelvic organs	195829	6725	IVW (fixed)	0.314137	0.311789	0.31368	0.0316861	6.90375	71.0302
Lac	strict	3	phecode_614	Inflammatory diseases of female pelvic organs	195829	6725	IVW (random)	0.314137	0.57928	0.587619	0.0316861	6.90375	71.0302
Lac	strict	3	phecode_614	Inflammatory diseases of female pelvic organs	195829	6725	Weighted median	0.0111959	0.409483	0.978187
Lac	strict	3	phecode_614	Inflammatory diseases of female pelvic organs	195829	6725	MR Egger beta	6.11606	3.2054	0.0563852	0.206514	1.5957	0
Lac	strict	3	phecode_614	Inflammatory diseases of female pelvic organs	195829	6725	MR Egger intercept	-0.196201	0.107574	0.0681726	0.206514	1.5957	0
Lac	full	4	phecode_601	Inflammatory diseases of prostate	142482	2920	IVW (fixed)	-0.465784	0.329069	0.156933	0.870388	0.711959	0
Lac	full	4	phecode_601	Inflammatory diseases of prostate	142482	2920	IVW (random)	-0.465784	0.329069	0.156933	0.870388	0.711959	0
Lac	full	4	phecode_601	Inflammatory diseases of prostate	142482	2920	Weighted median	-0.321857	0.378862	0.395582
Lac	full	4	phecode_601	Inflammatory diseases of prostate	142482	2920	MR Egger beta	0.242836	1.18191	0.837213	0.851169	0.322289	0
Lac	full	4	phecode_601	Inflammatory diseases of prostate	142482	2920	MR Egger intercept	-0.0304979	0.0488564	0.532473	0.851169	0.322289	0
Lac	strict	3	phecode_601	Inflammatory diseases of prostate	142482	2920	IVW (fixed)	-0.686806	0.467408	0.141726	0.874326	0.268604	0
Lac	strict	3	phecode_601	Inflammatory diseases of prostate	142482	2920	IVW (random)	-0.686806	0.467408	0.141726	0.874326	0.268604	0
Lac	strict	3	phecode_601	Inflammatory diseases of prostate	142482	2920	Weighted median	-0.735136	0.532396	0.167338
Lac	strict	3	phecode_601	Inflammatory diseases of prostate	142482	2920	MR Egger beta	-0.598573	3.80148	0.874884	0.604638	0.268057	0
Lac	strict	3	phecode_601	Inflammatory diseases of prostate	142482	2920	MR Egger intercept	-0.00298959	0.127828	0.981341	0.604638	0.268057	0
Lac	full	4	phecode_481	Influenza	347322	897	IVW (fixed)	-0.132961	0.585179	0.820257	0.236434	4.24257	29.2882
Lac	full	4	phecode_481	Influenza	347322	897	IVW (random)	-0.132961	0.695894	0.848475	0.236434	4.24257	29.2882
Lac	full	4	phecode_481	Influenza	347322	897	Weighted median	0.479739	0.726843	0.509233
Lac	full	4	phecode_481	Influenza	347322	897	MR Egger beta	2.35669	2.44959	0.336012	0.256699	2.7197	0
Lac	full	4	phecode_481	Influenza	347322	897	MR Egger intercept	-0.107309	0.101402	0.289944	0.256699	2.7197	0
Lac	strict	3	phecode_481	Influenza	347322	897	IVW (fixed)	-1.10108	0.833179	0.18632	0.454293	1.57803	0
Lac	strict	3	phecode_481	Influenza	347322	897	IVW (random)	-1.10108	0.833179	0.18632	0.454293	1.57803	0
Lac	strict	3	phecode_481	Influenza	347322	897	Weighted median	-1.36942	0.994128	0.168356
Lac	strict	3	phecode_481	Influenza	347322	897	MR Egger beta	-5.923	6.97297	0.395646	0.302704	1.06224	0
Lac	strict	3	phecode_481	Influenza	347322	897	MR Egger intercept	0.163434	0.234543	0.485916	0.302704	1.06224	0
Lac	full	4	phecode_907	Injuries to the nervous system	367542	1047	IVW (fixed)	-0.394331	0.544041	0.468563	0.628799	1.73673	0
Lac	full	4	phecode_907	Injuries to the nervous system	367542	1047	IVW (random)	-0.394331	0.544041	0.468563	0.628799	1.73673	0
Lac	full	4	phecode_907	Injuries to the nervous system	367542	1047	Weighted median	-0.359455	0.644865	0.577246
Lac	full	4	phecode_907	Injuries to the nervous system	367542	1047	MR Egger beta	-1.03943	1.9536	0.594685	0.445187	1.61852	0
Lac	full	4	phecode_907	Injuries to the nervous system	367542	1047	MR Egger intercept	0.0277538	0.0807238	0.730988	0.445187	1.61852	0
Lac	strict	3	phecode_907	Injuries to the nervous system	367542	1047	IVW (fixed)	-0.407763	0.772312	0.597515	0.419763	1.73613	0
Lac	strict	3	phecode_907	Injuries to the nervous system	367542	1047	IVW (random)	-0.407763	0.772312	0.597515	0.419763	1.73613	0
Lac	strict	3	phecode_907	Injuries to the nervous system	367542	1047	Weighted median	-0.393106	0.917273	0.668244
Lac	strict	3	phecode_907	Injuries to the nervous system	367542	1047	MR Egger beta	-6.36059	6.26918	0.310306	0.365001	0.820613	0
Lac	strict	3	phecode_907	Injuries to the nervous system	367542	1047	MR Egger intercept	0.201677	0.210778	0.338655	0.365001	0.820613	0
Lac	full	4	igf1	Insulin-like Growth Factor 1	348399		IVW (fixed)	-0.579899	0.0297332	1.02693e-84	1.51136e-57	266.811	98.8756
Lac	full	4	igf1	Insulin-like Growth Factor 1	348399		IVW (random)	-0.579899	0.280403	0.0386316	1.51136e-57	266.811	98.8756
Lac	full	4	igf1	Insulin-like Growth Factor 1	348399		Weighted median	-0.372491	0.0599659	5.24101e-10
Lac	full	4	igf1	Insulin-like Growth Factor 1	348399		MR Egger beta	-2.13795	0.444825	1.53763e-06	2.68422e-08	34.8666	91.3958
Lac	full	4	igf1	Insulin-like Growth Factor 1	348399		MR Egger intercept	0.0670999	0.0183958	0.000264743	2.68422e-08	34.8666	91.3958
Lac	strict	3	igf1	Insulin-like Growth Factor 1	348399		IVW (fixed)	-0.0885172	0.042339	0.0365568	0.59339	1.04381	0
Lac	strict	3	igf1	Insulin-like Growth Factor 1	348399		IVW (random)	-0.0885172	0.042339	0.0365568	0.59339	1.04381	0
Lac	strict	3	igf1	Insulin-like Growth Factor 1	348399		Weighted median	-0.0945926	0.0503315	0.060191
Lac	strict	3	igf1	Insulin-like Growth Factor 1	348399		MR Egger beta	-0.229097	0.344302	0.505798	0.349703	0.874535	0
Lac	strict	3	igf1	Insulin-like Growth Factor 1	348399		MR Egger intercept	0.0047581	0.0115649	0.680761	0.349703	0.874535	0
Lac	full	4	phecode_835	Internal derangement of knee	366822	15215	IVW (fixed)	-0.211652	0.145819	0.14665	0.191747	4.74135	36.7268
Lac	full	4	phecode_835	Internal derangement of knee	366822	15215	IVW (random)	-0.211652	0.183318	0.24827	0.191747	4.74135	36.7268
Lac	full	4	phecode_835	Internal derangement of knee	366822	15215	Weighted median	-0.298609	0.179782	0.0967228
Lac	full	4	phecode_835	Internal derangement of knee	366822	15215	MR Egger beta	-0.0629716	0.797351	0.937052	0.0976068	4.65362	35.534
Lac	full	4	phecode_835	Internal derangement of knee	366822	15215	MR Egger intercept	-0.00639872	0.0329532	0.846038	0.0976068	4.65362	35.534
Lac	strict	3	phecode_835	Internal derangement of knee	366822	15215	IVW (fixed)	-0.132047	0.207384	0.524303	0.108072	4.44992	55.0554
Lac	strict	3	phecode_835	Internal derangement of knee	366822	15215	IVW (random)	-0.132047	0.30934	0.669477	0.108072	4.44992	55.0554
Lac	strict	3	phecode_835	Internal derangement of knee	366822	15215	Weighted median	-0.200232	0.256239	0.434552
Lac	strict	3	phecode_835	Internal derangement of knee	366822	15215	MR Egger beta	3.3636	1.68778	0.046271	0.758529	0.0945025	0
Lac	strict	3	phecode_835	Internal derangement of knee	366822	15215	MR Egger intercept	-0.118309	0.0566895	0.0368914	0.758529	0.0945025	0
Lac	full	4	phecode_722	Intervertebral disc disorders	357858	1519	IVW (fixed)	-0.27776	0.451788	0.538687	0.304145	3.63117	17.3819
Lac	full	4	phecode_722	Intervertebral disc disorders	357858	1519	IVW (random)	-0.27776	0.497047	0.576285	0.304145	3.63117	17.3819
Lac	full	4	phecode_722	Intervertebral disc disorders	357858	1519	Weighted median	-0.0171493	0.529945	0.974185
Lac	full	4	phecode_722	Intervertebral disc disorders	357858	1519	MR Egger beta	2.14332	1.62075	0.186027	0.545604	1.21172	0
Lac	full	4	phecode_722	Intervertebral disc disorders	357858	1519	MR Egger intercept	-0.104337	0.0670779	0.119838	0.545604	1.21172	0
Lac	strict	3	phecode_722	Intervertebral disc disorders	357858	1519	IVW (fixed)	-0.802187	0.643521	0.212559	0.31324	2.32157	13.8513
Lac	strict	3	phecode_722	Intervertebral disc disorders	357858	1519	IVW (random)	-0.802187	0.693328	0.247268	0.31324	2.32157	13.8513
Lac	strict	3	phecode_722	Intervertebral disc disorders	357858	1519	Weighted median	-0.34118	0.770351	0.657846
Lac	strict	3	phecode_722	Intervertebral disc disorders	357858	1519	MR Egger beta	5.98679	5.23887	0.253137	0.432343	0.616521	0
Lac	strict	3	phecode_722	Intervertebral disc disorders	357858	1519	MR Egger intercept	-0.229968	0.176116	0.191629	0.432343	0.616521	0
Lac	full	4	phecode_008	Intestinal infection	367542	5158	IVW (fixed)	0.324277	0.24679	0.188853	0.578933	1.96868	0
Lac	full	4	phecode_008	Intestinal infection	367542	5158	IVW (random)	0.324277	0.24679	0.188853	0.578933	1.96868	0
Lac	full	4	phecode_008	Intestinal infection	367542	5158	Weighted median	0.281521	0.290227	0.332045
Lac	full	4	phecode_008	Intestinal infection	367542	5158	MR Egger beta	-0.334655	0.8835	0.704849	0.505262	1.36536	0
Lac	full	4	phecode_008	Intestinal infection	367542	5158	MR Egger intercept	0.0283681	0.0365221	0.437313	0.505262	1.36536	0
Lac	strict	3	phecode_008	Intestinal infection	367542	5158	IVW (fixed)	0.612342	0.351442	0.0814441	0.724976	0.643233	0
Lac	strict	3	phecode_008	Intestinal infection	367542	5158	IVW (random)	0.612342	0.351442	0.0814441	0.724976	0.643233	0
Lac	strict	3	phecode_008	Intestinal infection	367542	5158	Weighted median	0.517035	0.403061	0.199572
Lac	strict	3	phecode_008	Intestinal infection	367542	5158	MR Egger beta	2.75732	2.8581	0.334674	0.789387	0.071346	0
Lac	strict	3	phecode_008	Intestinal infection	367542	5158	MR Egger intercept	-0.072556	0.095944	0.44951	0.789387	0.071346	0
Lac	full	4	phecode_557	Intestinal malabsorption (non-celiac)	299786	2714	IVW (fixed)	0.0464589	0.338061	0.890693	0.0527749	7.69412	61.0092
Lac	full	4	phecode_557	Intestinal malabsorption (non-celiac)	299786	2714	IVW (random)	0.0464589	0.541394	0.931615	0.0527749	7.69412	61.0092
Lac	full	4	phecode_557	Intestinal malabsorption (non-celiac)	299786	2714	Weighted median	0.132627	0.439446	0.762801
Lac	full	4	phecode_557	Intestinal malabsorption (non-celiac)	299786	2714	MR Egger beta	1.95614	1.91844	0.307894	0.0818674	5.00531	40.0636
Lac	full	4	phecode_557	Intestinal malabsorption (non-celiac)	299786	2714	MR Egger intercept	-0.0823275	0.0794265	0.299957	0.0818674	5.00531	40.0636
Lac	strict	3	phecode_557	Intestinal malabsorption (non-celiac)	299786	2714	IVW (fixed)	-0.63806	0.481702	0.185306	0.156073	3.71486	46.1622
Lac	strict	3	phecode_557	Intestinal malabsorption (non-celiac)	299786	2714	IVW (random)	-0.63806	0.656501	0.331095	0.156073	3.71486	46.1622
Lac	strict	3	phecode_557	Intestinal malabsorption (non-celiac)	299786	2714	Weighted median	-1.24978	0.61106	0.0408281
Lac	strict	3	phecode_557	Intestinal malabsorption (non-celiac)	299786	2714	MR Egger beta	-2.71369	7.24452	0.707969	0.0640591	3.42905	41.6747
Lac	strict	3	phecode_557	Intestinal malabsorption (non-celiac)	299786	2714	MR Egger intercept	0.0703283	0.243597	0.772805	0.0640591	3.42905	41.6747
Lac	full	4	phecode_560	Intestinal obstruction without mention of hernia	303788	6716	IVW (fixed)	-0.075322	0.217402	0.728994	0.666448	1.56896	0
Lac	full	4	phecode_560	Intestinal obstruction without mention of hernia	303788	6716	IVW (random)	-0.075322	0.217402	0.728994	0.666448	1.56896	0
Lac	full	4	phecode_560	Intestinal obstruction without mention of hernia	303788	6716	Weighted median	-0.099366	0.254614	0.696343
Lac	full	4	phecode_560	Intestinal obstruction without mention of hernia	303788	6716	MR Egger beta	0.274265	0.779113	0.724822	0.508996	1.35063	0
Lac	full	4	phecode_560	Intestinal obstruction without mention of hernia	303788	6716	MR Egger intercept	-0.0150486	0.0322062	0.640316	0.508996	1.35063	0
Lac	strict	3	phecode_560	Intestinal obstruction without mention of hernia	303788	6716	IVW (fixed)	-0.0758574	0.309352	0.806291	0.456358	1.56895	0
Lac	strict	3	phecode_560	Intestinal obstruction without mention of hernia	303788	6716	IVW (random)	-0.0758574	0.309352	0.806291	0.456358	1.56895	0
Lac	strict	3	phecode_560	Intestinal obstruction without mention of hernia	303788	6716	Weighted median	-0.164742	0.360725	0.64789
Lac	strict	3	phecode_560	Intestinal obstruction without mention of hernia	303788	6716	MR Egger beta	2.97535	2.51796	0.237345	0.779955	0.0780517	0
Lac	strict	3	phecode_560	Intestinal obstruction without mention of hernia	303788	6716	MR Egger intercept	-0.103259	0.0845675	0.222077	0.779955	0.0780517	0
Lac	full	4	phecode_430	Intracranial hemorrhage	354715	2645	IVW (fixed)	0.233023	0.343533	0.497573	0.348351	3.29492	8.95067
Lac	full	4	phecode_430	Intracranial hemorrhage	354715	2645	IVW (random)	0.233023	0.360023	0.517473	0.348351	3.29492	8.95067
Lac	full	4	phecode_430	Intracranial hemorrhage	354715	2645	Weighted median	0.173971	0.413389	0.673871
Lac	full	4	phecode_430	Intracranial hemorrhage	354715	2645	MR Egger beta	-0.524189	1.47667	0.722605	0.23649	2.8837	0
Lac	full	4	phecode_430	Intracranial hemorrhage	354715	2645	MR Egger intercept	0.0325775	0.0610017	0.593312	0.23649	2.8837	0
Lac	strict	3	phecode_430	Intracranial hemorrhage	354715	2645	IVW (fixed)	0.57058	0.488789	0.243075	0.308443	2.35244	14.9818
Lac	strict	3	phecode_430	Intracranial hemorrhage	354715	2645	IVW (random)	0.57058	0.530109	0.281773	0.308443	2.35244	14.9818
Lac	strict	3	phecode_430	Intracranial hemorrhage	354715	2645	Weighted median	0.901771	0.598502	0.131884
Lac	strict	3	phecode_430	Intracranial hemorrhage	354715	2645	MR Egger beta	3.23286	5.48119	0.555318	0.16832	1.89785	0
Lac	strict	3	phecode_430	Intracranial hemorrhage	354715	2645	MR Egger intercept	-0.0900243	0.183941	0.624545	0.16832	1.89785	0
Lac	full	4	phecode_280	Iron deficiency anemias	351057	14238	IVW (fixed)	0.119319	0.150805	0.428818	0.423095	2.80246	0
Lac	full	4	phecode_280	Iron deficiency anemias	351057	14238	IVW (random)	0.119319	0.150805	0.428818	0.423095	2.80246	0
Lac	full	4	phecode_280	Iron deficiency anemias	351057	14238	Weighted median	0.0466014	0.181334	0.797185
Lac	full	4	phecode_280	Iron deficiency anemias	351057	14238	MR Egger beta	-0.379534	0.540208	0.482324	0.391089	1.87764	0
Lac	full	4	phecode_280	Iron deficiency anemias	351057	14238	MR Egger intercept	0.0214707	0.0223263	0.336211	0.391089	1.87764	0
Lac	strict	3	phecode_280	Iron deficiency anemias	351057	14238	IVW (fixed)	0.327748	0.214588	0.126676	0.625493	0.938429	0
Lac	strict	3	phecode_280	Iron deficiency anemias	351057	14238	IVW (random)	0.327748	0.214588	0.126676	0.625493	0.938429	0
Lac	strict	3	phecode_280	Iron deficiency anemias	351057	14238	Weighted median	0.283783	0.248532	0.253522
Lac	strict	3	phecode_280	Iron deficiency anemias	351057	14238	MR Egger beta	1.69475	1.74537	0.331549	0.574274	0.315584	0
Lac	strict	3	phecode_280	Iron deficiency anemias	351057	14238	MR Egger intercept	-0.046251	0.0586045	0.429992	0.574274	0.315584	0
Lac	full	4	phecode_411	Ischemic Heart Disease	365893	41031	IVW (fixed)	0.115661	0.0951183	0.223997	0.00021233	19.5306	84.6395
Lac	full	4	phecode_411	Ischemic Heart Disease	365893	41031	IVW (random)	0.115661	0.242695	0.63367	0.00021233	19.5306	84.6395
Lac	full	4	phecode_411	Ischemic Heart Disease	365893	41031	Weighted median	0.140318	0.143349	0.327652
Lac	full	4	phecode_411	Ischemic Heart Disease	365893	41031	MR Egger beta	0.696859	0.97571	0.4751	0.000277484	16.3795	81.6844
Lac	full	4	phecode_411	Ischemic Heart Disease	365893	41031	MR Egger intercept	-0.0250194	0.0403347	0.535064	0.000277484	16.3795	81.6844
Lac	strict	3	phecode_411	Ischemic Heart Disease	365893	41031	IVW (fixed)	-0.15452	0.135325	0.253519	0.00294975	11.6521	82.8357
Lac	strict	3	phecode_411	Ischemic Heart Disease	365893	41031	IVW (random)	-0.15452	0.326636	0.636167	0.00294975	11.6521	82.8357
Lac	strict	3	phecode_411	Ischemic Heart Disease	365893	41031	Weighted median	-0.331836	0.178913	0.0636337
Lac	strict	3	phecode_411	Ischemic Heart Disease	365893	41031	MR Egger beta	-2.50199	2.91777	0.39117	0.00801072	7.03108	71.5549
Lac	strict	3	phecode_411	Ischemic Heart Disease	365893	41031	MR Egger intercept	0.0794582	0.0980126	0.417542	0.00801072	7.03108	71.5549
Lac	full	4	phecode_370	Keratitis	357863	368	IVW (fixed)	1.09866	0.917504	0.231132	0.862618	0.744806	0
Lac	full	4	phecode_370	Keratitis	357863	368	IVW (random)	1.09866	0.917504	0.231132	0.862618	0.744806	0
Lac	full	4	phecode_370	Keratitis	357863	368	Weighted median	0.737008	1.05005	0.482755
Lac	full	4	phecode_370	Keratitis	357863	368	MR Egger beta	-0.128446	3.27536	0.968718	0.743604	0.592493	0
Lac	full	4	phecode_370	Keratitis	357863	368	MR Egger intercept	0.0528927	0.135527	0.696335	0.743604	0.592493	0
Lac	strict	3	phecode_370	Keratitis	357863	368	IVW (fixed)	1.68221	1.31141	0.199581	0.836541	0.356959	0
Lac	strict	3	phecode_370	Keratitis	357863	368	IVW (random)	1.68221	1.31141	0.199581	0.836541	0.356959	0
Lac	strict	3	phecode_370	Keratitis	357863	368	Weighted median	1.49404	1.49072	0.316231
Lac	strict	3	phecode_370	Keratitis	357863	368	MR Egger beta	6.88658	10.6723	0.518749	0.733957	0.115509	0
Lac	strict	3	phecode_370	Keratitis	357863	368	MR Egger intercept	-0.175831	0.357835	0.623161	0.733957	0.115509	0
Lac	full	4	phecode_587	Kidney replaced by transpant	338015	470	IVW (fixed)	1.61539	0.808365	0.0456794	0.915945	0.513368	0
Lac	full	4	phecode_587	Kidney replaced by transpant	338015	470	IVW (random)	1.61539	0.808365	0.0456794	0.915945	0.513368	0
Lac	full	4	phecode_587	Kidney replaced by transpant	338015	470	Weighted median	1.5585	0.937011	0.0962594
Lac	full	4	phecode_587	Kidney replaced by transpant	338015	470	MR Egger beta	0.565972	2.88759	0.844609	0.831079	0.37006	0
Lac	full	4	phecode_587	Kidney replaced by transpant	338015	470	MR Egger intercept	0.0452949	0.11965	0.705014	0.831079	0.37006	0
Lac	strict	3	phecode_587	Kidney replaced by transpant	338015	470	IVW (fixed)	1.75098	1.1569	0.130149	0.784065	0.486526	0
Lac	strict	3	phecode_587	Kidney replaced by transpant	338015	470	IVW (random)	1.75098	1.1569	0.130149	0.784065	0.486526	0
Lac	strict	3	phecode_587	Kidney replaced by transpant	338015	470	Weighted median	1.99584	1.32564	0.132179
Lac	strict	3	phecode_587	Kidney replaced by transpant	338015	470	MR Egger beta	-3.80959	9.38029	0.684649	0.718749	0.129694	0
Lac	strict	3	phecode_587	Kidney replaced by transpant	338015	470	MR Egger intercept	0.188069	0.314837	0.550271	0.718749	0.129694	0
Lac	full	4	phecode_655	Known or suspected fetal abnormality affecting management of mother	198815	818	IVW (fixed)	0.0278322	0.623357	0.964387	0.564963	2.03603	0
Lac	full	4	phecode_655	Known or suspected fetal abnormality affecting management of mother	198815	818	IVW (random)	0.0278322	0.623357	0.964387	0.564963	2.03603	0
Lac	full	4	phecode_655	Known or suspected fetal abnormality affecting management of mother	198815	818	Weighted median	-0.151963	0.728887	0.834849
Lac	full	4	phecode_655	Known or suspected fetal abnormality affecting management of mother	198815	818	MR Egger beta	-0.0519573	2.25561	0.981623	0.361562	2.03465	0
Lac	full	4	phecode_655	Known or suspected fetal abnormality affecting management of mother	198815	818	MR Egger intercept	0.0034338	0.0932244	0.970618	0.361562	2.03465	0
Lac	strict	3	phecode_655	Known or suspected fetal abnormality affecting management of mother	198815	818	IVW (fixed)	-0.065445	0.885731	0.941099	0.365304	2.01405	0.697656
Lac	strict	3	phecode_655	Known or suspected fetal abnormality affecting management of mother	198815	818	IVW (random)	-0.065445	0.888837	0.941305	0.365304	2.01405	0.697656
Lac	strict	3	phecode_655	Known or suspected fetal abnormality affecting management of mother	198815	818	Weighted median	-0.817408	1.07371	0.44648
Lac	strict	3	phecode_655	Known or suspected fetal abnormality affecting management of mother	198815	818	MR Egger beta	-3.30318	9.65186	0.732176	0.178807	1.80751	0
Lac	strict	3	phecode_655	Known or suspected fetal abnormality affecting management of mother	198815	818	MR Egger intercept	0.10966	0.324405	0.735337	0.178807	1.80751	0
Lac	full	4	ldlc	LDL cholesterol	290899		IVW (fixed)	0.445515	0.032573	1.38511e-42	7.68879e-32	147.844	97.9708
Lac	full	4	ldlc	LDL cholesterol	290899		IVW (random)	0.445515	0.228665	0.0513751	7.68879e-32	147.844	97.9708
Lac	full	4	ldlc	LDL cholesterol	290899		Weighted median	0.30149	0.0596841	4.3853e-07
Lac	full	4	ldlc	LDL cholesterol	290899		MR Egger beta	1.71761	0.361263	1.98984e-06	6.96496e-05	19.1441	84.3293
Lac	full	4	ldlc	LDL cholesterol	290899		MR Egger intercept	-0.0547511	0.0149316	0.000245608	6.96496e-05	19.1441	84.3293
Lac	strict	3	ldlc	LDL cholesterol	290899		IVW (fixed)	0.0473581	0.0463272	0.306661	0.414415	1.76178	0
Lac	strict	3	ldlc	LDL cholesterol	290899		IVW (random)	0.0473581	0.0463272	0.306661	0.414415	1.76178	0
Lac	strict	3	ldlc	LDL cholesterol	290899		Weighted median	0.0520109	0.0559964	0.35298
Lac	strict	3	ldlc	LDL cholesterol	290899		MR Egger beta	0.215458	0.470535	0.647024	0.211715	1.55966	0
Lac	strict	3	ldlc	LDL cholesterol	290899		MR Egger intercept	-0.0056898	0.0158057	0.718859	0.211715	1.55966	0
Lac	full	4	phecode_204	Leukemia	363866	2702	IVW (fixed)	-0.128177	0.339673	0.70591	0.0409211	8.26065	63.6833
Lac	full	4	phecode_204	Leukemia	363866	2702	IVW (random)	-0.128177	0.563648	0.820107	0.0409211	8.26065	63.6833
Lac	full	4	phecode_204	Leukemia	363866	2702	Weighted median	0.0892538	0.406753	0.826315
Lac	full	4	phecode_204	Leukemia	363866	2702	MR Egger beta	1.58725	2.13035	0.45623	0.0470721	6.11215	50.9174
Lac	full	4	phecode_204	Leukemia	363866	2702	MR Egger intercept	-0.0739527	0.0882	0.401769	0.0470721	6.11215	50.9174
Lac	strict	3	phecode_204	Leukemia	363866	2702	IVW (fixed)	-0.491886	0.48402	0.30951	0.0280426	7.14806	72.0204
Lac	strict	3	phecode_204	Leukemia	363866	2702	IVW (random)	-0.491886	0.915045	0.590885	0.0280426	7.14806	72.0204
Lac	strict	3	phecode_204	Leukemia	363866	2702	Weighted median	-0.199953	0.639389	0.754489
Lac	strict	3	phecode_204	Leukemia	363866	2702	MR Egger beta	4.53721	9.22539	0.622848	0.0191126	5.49118	63.578
Lac	strict	3	phecode_204	Leukemia	363866	2702	MR Egger intercept	-0.170392	0.310196	0.582797	0.0191126	5.49118	63.578
Lac	full	4	phecode_214	Lipoma	366895	7236	IVW (fixed)	0.564269	0.20848	0.00679789	0.794375	1.02842	0
Lac	full	4	phecode_214	Lipoma	366895	7236	IVW (random)	0.564269	0.20848	0.00679789	0.794375	1.02842	0
Lac	full	4	phecode_214	Lipoma	366895	7236	Weighted median	0.55611	0.242814	0.0220055
Lac	full	4	phecode_214	Lipoma	366895	7236	MR Egger beta	0.411738	0.74616	0.581079	0.611679	0.983094	0
Lac	full	4	phecode_214	Lipoma	366895	7236	MR Egger intercept	0.00657056	0.0308621	0.831404	0.611679	0.983094	0
Lac	strict	3	phecode_214	Lipoma	366895	7236	IVW (fixed)	0.579458	0.297188	0.0512001	0.599512	1.02328	0
Lac	strict	3	phecode_214	Lipoma	366895	7236	IVW (random)	0.579458	0.297188	0.0512001	0.599512	1.02328	0
Lac	strict	3	phecode_214	Lipoma	366895	7236	Weighted median	0.544745	0.354511	0.124388
Lac	strict	3	phecode_214	Lipoma	366895	7236	MR Egger beta	-0.344522	2.41643	0.886626	0.349624	0.874822	0
Lac	strict	3	phecode_214	Lipoma	366895	7236	MR Egger intercept	0.0312568	0.0811233	0.700016	0.349624	0.874822	0
Lac	full	4	lpa	Lp(a)	234196		IVW (fixed)	-0.0717688	0.0363352	0.0482471	0.661773	1.5895	0
Lac	full	4	lpa	Lp(a)	234196		IVW (random)	-0.0717688	0.0363352	0.0482471	0.661773	1.5895	0
Lac	full	4	lpa	Lp(a)	234196		Weighted median	-0.0814256	0.0428587	0.0574513
Lac	full	4	lpa	Lp(a)	234196		MR Egger beta	-0.108761	0.13027	0.40378	0.47188	1.50206	0
Lac	full	4	lpa	Lp(a)	234196		MR Egger intercept	0.00159177	0.00538306	0.767459	0.47188	1.50206	0
Lac	strict	3	lpa	Lp(a)	234196		IVW (fixed)	-0.0494119	0.051656	0.338791	0.543697	1.21873	0
Lac	strict	3	lpa	Lp(a)	234196		IVW (random)	-0.0494119	0.051656	0.338791	0.543697	1.21873	0
Lac	strict	3	lpa	Lp(a)	234196		Weighted median	-0.0411682	0.060316	0.494896
Lac	strict	3	lpa	Lp(a)	234196		MR Egger beta	0.242528	0.420072	0.563704	0.393428	0.728321	0
Lac	strict	3	lpa	Lp(a)	234196		MR Egger intercept	-0.00988139	0.0141104	0.483746	0.393428	0.728321	0
Lac	full	4	phecode_500	Lung disease due to external agents	344674	758	IVW (fixed)	0.191095	0.641881	0.765924	0.464347	2.56112	0
Lac	full	4	phecode_500	Lung disease due to external agents	344674	758	IVW (random)	0.191095	0.641881	0.765924	0.464347	2.56112	0
Lac	full	4	phecode_500	Lung disease due to external agents	344674	758	Weighted median	0.354722	0.760155	0.640755
Lac	full	4	phecode_500	Lung disease due to external agents	344674	758	MR Egger beta	-2.88917	2.30044	0.209145	0.734599	0.616861	0
Lac	full	4	phecode_500	Lung disease due to external agents	344674	758	MR Egger intercept	0.132489	0.0950174	0.163207	0.734599	0.616861	0
Lac	strict	3	phecode_500	Lung disease due to external agents	344674	758	IVW (fixed)	1.14974	0.912079	0.207462	0.830125	0.372359	0
Lac	strict	3	phecode_500	Lung disease due to external agents	344674	758	IVW (random)	1.14974	0.912079	0.207462	0.830125	0.372359	0
Lac	strict	3	phecode_500	Lung disease due to external agents	344674	758	Weighted median	0.946841	1.04852	0.366512
Lac	strict	3	phecode_500	Lung disease due to external agents	344674	758	MR Egger beta	0.627912	7.40691	0.932441	0.544469	0.367319	0
Lac	strict	3	phecode_500	Lung disease due to external agents	344674	758	MR Egger intercept	0.0176583	0.248736	0.943404	0.544469	0.367319	0
Lac	full	4	LYMPH_10_9_L_bl	Lymphocyte count	355784		IVW (fixed)	-0.107983	0.0294322	0.00024363	0.973732	0.223363	0
Lac	full	4	LYMPH_10_9_L_bl	Lymphocyte count	355784		IVW (random)	-0.107983	0.0294322	0.00024363	0.973732	0.223363	0
Lac	full	4	LYMPH_10_9_L_bl	Lymphocyte count	355784		Weighted median	-0.110591	0.0340917	0.00117894
Lac	full	4	LYMPH_10_9_L_bl	Lymphocyte count	355784		MR Egger beta	-0.125172	0.105479	0.235347	0.9073	0.194564	0
Lac	full	4	LYMPH_10_9_L_bl	Lymphocyte count	355784		MR Egger intercept	0.000740071	0.00436096	0.865243	0.9073	0.194564	0
Lac	strict	3	LYMPH_10_9_L_bl	Lymphocyte count	355784		IVW (fixed)	-0.101065	0.0418869	0.01583	0.918745	0.169494	0
Lac	strict	3	LYMPH_10_9_L_bl	Lymphocyte count	355784		IVW (random)	-0.101065	0.0418869	0.01583	0.918745	0.169494	0
Lac	strict	3	LYMPH_10_9_L_bl	Lymphocyte count	355784		Weighted median	-0.100687	0.0479456	0.0357262
Lac	strict	3	LYMPH_10_9_L_bl	Lymphocyte count	355784		MR Egger beta	-0.0612859	0.340567	0.85719	0.693202	0.155641	0
Lac	strict	3	LYMPH_10_9_L_bl	Lymphocyte count	355784		MR Egger intercept	-0.00134642	0.0114397	0.906308	0.693202	0.155641	0
Lac	full	4	phecode_798	Malaise and fatigue	367542	6663	IVW (fixed)	-0.398567	0.217455	0.066822	0.0370569	8.48057	64.625
Lac	full	4	phecode_798	Malaise and fatigue	367542	6663	IVW (random)	-0.398567	0.365613	0.275654	0.0370569	8.48057	64.625
Lac	full	4	phecode_798	Malaise and fatigue	367542	6663	Weighted median	-0.348612	0.262784	0.184638
Lac	full	4	phecode_798	Malaise and fatigue	367542	6663	MR Egger beta	-0.624697	1.59718	0.695705	0.0150753	8.3894	64.2406
Lac	full	4	phecode_798	Malaise and fatigue	367542	6663	MR Egger intercept	0.00971955	0.0659272	0.882794	0.0150753	8.3894	64.2406
Lac	strict	3	phecode_798	Malaise and fatigue	367542	6663	IVW (fixed)	-0.351903	0.308607	0.254163	0.0147343	8.43516	76.2897
Lac	strict	3	phecode_798	Malaise and fatigue	367542	6663	IVW (random)	-0.351903	0.633778	0.578726	0.0147343	8.43516	76.2897
Lac	strict	3	phecode_798	Malaise and fatigue	367542	6663	Weighted median	-0.206507	0.421116	0.623865
Lac	strict	3	phecode_798	Malaise and fatigue	367542	6663	MR Egger beta	-1.03749	7.26146	0.886388	0.00383676	8.3595	76.0751
Lac	strict	3	phecode_798	Malaise and fatigue	367542	6663	MR Egger intercept	0.0231983	0.243845	0.924208	0.00383676	8.3595	76.0751
Lac	full	4	phecode_609	Male infertility and abnormal spermatozoa	143526	219	IVW (fixed)	-1.07135	1.18406	0.365567	0.829713	0.882232	0
Lac	full	4	phecode_609	Male infertility and abnormal spermatozoa	143526	219	IVW (random)	-1.07135	1.18406	0.365567	0.829713	0.882232	0
Lac	full	4	phecode_609	Male infertility and abnormal spermatozoa	143526	219	Weighted median	-1.27373	1.36862	0.352024
Lac	full	4	phecode_609	Male infertility and abnormal spermatozoa	143526	219	MR Egger beta	2.30279	4.25777	0.588615	0.904119	0.201589	0
Lac	full	4	phecode_609	Male infertility and abnormal spermatozoa	143526	219	MR Egger intercept	-0.145197	0.175994	0.409366	0.904119	0.201589	0
Lac	strict	3	phecode_609	Male infertility and abnormal spermatozoa	143526	219	IVW (fixed)	-2.12041	1.68049	0.207027	0.94728	0.108321	0
Lac	strict	3	phecode_609	Male infertility and abnormal spermatozoa	143526	219	IVW (random)	-2.12041	1.68049	0.207027	0.94728	0.108321	0
Lac	strict	3	phecode_609	Male infertility and abnormal spermatozoa	143526	219	Weighted median	-1.9467	1.89211	0.303549
Lac	strict	3	phecode_609	Male infertility and abnormal spermatozoa	143526	219	MR Egger beta	-1.69272	13.6928	0.901615	0.743204	0.10733	0
Lac	strict	3	phecode_609	Male infertility and abnormal spermatozoa	143526	219	MR Egger intercept	-0.0144981	0.460651	0.974892	0.743204	0.10733	0
Lac	full	4	phecode_159	Malignant neoplasm of other and ill-defined sites within the digestive organs and peritoneum	345450	1039	IVW (fixed)	-0.454851	0.549948	0.408192	0.0295855	8.97795	66.5848
Lac	full	4	phecode_159	Malignant neoplasm of other and ill-defined sites within the digestive organs and peritoneum	345450	1039	IVW (random)	-0.454851	0.95137	0.632578	0.0295855	8.97795	66.5848
Lac	full	4	phecode_159	Malignant neoplasm of other and ill-defined sites within the digestive organs and peritoneum	345450	1039	Weighted median	-1.0151	0.716741	0.156694
Lac	full	4	phecode_159	Malignant neoplasm of other and ill-defined sites within the digestive organs and peritoneum	345450	1039	MR Egger beta	-2.79522	3.79976	0.461955	0.0241603	7.44609	59.7104
Lac	full	4	phecode_159	Malignant neoplasm of other and ill-defined sites within the digestive organs and peritoneum	345450	1039	MR Egger intercept	0.100452	0.156603	0.521233	0.0241603	7.44609	59.7104
Lac	strict	3	phecode_159	Malignant neoplasm of other and ill-defined sites within the digestive organs and peritoneum	345450	1039	IVW (fixed)	0.643438	0.779802	0.409298	0.0808041	5.03146	60.2501
Lac	strict	3	phecode_159	Malignant neoplasm of other and ill-defined sites within the digestive organs and peritoneum	345450	1039	IVW (random)	0.643438	1.23685	0.602907	0.0808041	5.03146	60.2501
Lac	strict	3	phecode_159	Malignant neoplasm of other and ill-defined sites within the digestive organs and peritoneum	345450	1039	Weighted median	0.655174	1.03428	0.526434
Lac	strict	3	phecode_159	Malignant neoplasm of other and ill-defined sites within the digestive organs and peritoneum	345450	1039	MR Egger beta	10.5921	10.1564	0.296994	0.110387	2.54867	21.5277
Lac	strict	3	phecode_159	Malignant neoplasm of other and ill-defined sites within the digestive organs and peritoneum	345450	1039	MR Egger intercept	-0.336128	0.340559	0.323647	0.110387	2.54867	21.5277
Lac	full	4	phecode_182	Malignant neoplasm of uterus	173480	1791	IVW (fixed)	0.154916	0.418921	0.711533	0.232888	4.27882	29.8872
Lac	full	4	phecode_182	Malignant neoplasm of uterus	173480	1791	IVW (random)	0.154916	0.500303	0.756831	0.232888	4.27882	29.8872
Lac	full	4	phecode_182	Malignant neoplasm of uterus	173480	1791	Weighted median	-0.0997835	0.493371	0.839722
Lac	full	4	phecode_182	Malignant neoplasm of uterus	173480	1791	MR Egger beta	-1.06454	2.00346	0.595176	0.168382	3.56304	15.8022
Lac	full	4	phecode_182	Malignant neoplasm of uterus	173480	1791	MR Egger intercept	0.0525055	0.0828343	0.526171	0.168382	3.56304	15.8022
Lac	strict	3	phecode_182	Malignant neoplasm of uterus	173480	1791	IVW (fixed)	0.560408	0.596226	0.347256	0.18588	3.36531	40.5701
Lac	strict	3	phecode_182	Malignant neoplasm of uterus	173480	1791	IVW (random)	0.560408	0.773408	0.4687	0.18588	3.36531	40.5701
Lac	strict	3	phecode_182	Malignant neoplasm of uterus	173480	1791	Weighted median	0.332165	0.75523	0.660067
Lac	strict	3	phecode_182	Malignant neoplasm of uterus	173480	1791	MR Egger beta	1.03002	8.86467	0.907499	0.0669709	3.35575	40.4007
Lac	strict	3	phecode_182	Malignant neoplasm of uterus	173480	1791	MR Egger intercept	-0.0158957	0.297768	0.957427	0.0669709	3.35575	40.4007
Lac	full	4	phecode_191	Manlignant and unknown neoplasms of brain and nervous system	365931	1104	IVW (fixed)	1.04519	0.53028	0.0487216	0.504974	2.33962	0
Lac	full	4	phecode_191	Manlignant and unknown neoplasms of brain and nervous system	365931	1104	IVW (random)	1.04519	0.53028	0.0487216	0.504974	2.33962	0
Lac	full	4	phecode_191	Manlignant and unknown neoplasms of brain and nervous system	365931	1104	Weighted median	1.15962	0.630168	0.0657435
Lac	full	4	phecode_191	Manlignant and unknown neoplasms of brain and nervous system	365931	1104	MR Egger beta	-1.60768	1.89515	0.396263	0.898677	0.213664	0
Lac	full	4	phecode_191	Manlignant and unknown neoplasms of brain and nervous system	365931	1104	MR Egger intercept	0.114305	0.0783949	0.144823	0.898677	0.213664	0
Lac	strict	3	phecode_191	Manlignant and unknown neoplasms of brain and nervous system	365931	1104	IVW (fixed)	1.8476	0.75681	0.0146344	0.936447	0.131325	0
Lac	strict	3	phecode_191	Manlignant and unknown neoplasms of brain and nervous system	365931	1104	IVW (random)	1.8476	0.75681	0.0146344	0.936447	0.131325	0
Lac	strict	3	phecode_191	Manlignant and unknown neoplasms of brain and nervous system	365931	1104	Weighted median	1.79748	0.872584	0.0394033
Lac	strict	3	phecode_191	Manlignant and unknown neoplasms of brain and nervous system	365931	1104	MR Egger beta	0.505963	6.14513	0.93438	0.773372	0.0829249	0
Lac	strict	3	phecode_191	Manlignant and unknown neoplasms of brain and nervous system	365931	1104	MR Egger intercept	0.0453575	0.206171	0.825871	0.773372	0.0829249	0
Lac	full	4	phecode_857	Mechanical complication of unspecified genitourinary device, implant, and graft	363964	1819	IVW (fixed)	0.536015	0.414429	0.19588	0.0449128	8.0538	62.7505
Lac	full	4	phecode_857	Mechanical complication of unspecified genitourinary device, implant, and graft	363964	1819	IVW (random)	0.536015	0.679032	0.42989	0.0449128	8.0538	62.7505
Lac	full	4	phecode_857	Mechanical complication of unspecified genitourinary device, implant, and graft	363964	1819	Weighted median	0.658359	0.545918	0.227831
Lac	full	4	phecode_857	Mechanical complication of unspecified genitourinary device, implant, and graft	363964	1819	MR Egger beta	-3.2944	1.48301	0.026322	0.664478	0.817507	0
Lac	full	4	phecode_857	Mechanical complication of unspecified genitourinary device, implant, and graft	363964	1819	MR Egger intercept	0.164693	0.0612233	0.00714443	0.664478	0.817507	0
Lac	strict	3	phecode_857	Mechanical complication of unspecified genitourinary device, implant, and graft	363964	1819	IVW (fixed)	1.60805	0.589174	0.00634638	0.472214	1.50065	0
Lac	strict	3	phecode_857	Mechanical complication of unspecified genitourinary device, implant, and graft	363964	1819	IVW (random)	1.60805	0.589174	0.00634638	0.472214	1.50065	0
Lac	strict	3	phecode_857	Mechanical complication of unspecified genitourinary device, implant, and graft	363964	1819	Weighted median	1.27854	0.717054	0.0745797
Lac	strict	3	phecode_857	Mechanical complication of unspecified genitourinary device, implant, and graft	363964	1819	MR Egger beta	-2.42283	4.78749	0.612804	0.376882	0.780847	0
Lac	strict	3	phecode_857	Mechanical complication of unspecified genitourinary device, implant, and graft	363964	1819	MR Egger intercept	0.136263	0.16061	0.39621	0.376882	0.780847	0
Lac	full	4	phecode_320	Meningitis	366588	498	IVW (fixed)	0.702786	0.788406	0.372714	0.0698151	7.06627	57.5448
Lac	full	4	phecode_320	Meningitis	366588	498	IVW (random)	0.702786	1.21	0.561364	0.0698151	7.06627	57.5448
Lac	full	4	phecode_320	Meningitis	366588	498	Weighted median	1.4865	0.925587	0.108272
Lac	full	4	phecode_320	Meningitis	366588	498	MR Egger beta	5.381	4.03161	0.181973	0.129775	4.0839	26.5409
Lac	full	4	phecode_320	Meningitis	366588	498	MR Egger intercept	-0.202377	0.167457	0.226843	0.129775	4.0839	26.5409
Lac	strict	3	phecode_320	Meningitis	366588	498	IVW (fixed)	-0.152498	1.13137	0.892778	0.0509132	5.95526	66.4163
Lac	strict	3	phecode_320	Meningitis	366588	498	IVW (random)	-0.152498	1.95228	0.937738	0.0509132	5.95526	66.4163
Lac	strict	3	phecode_320	Meningitis	366588	498	Weighted median	1.31215	1.40793	0.351354
Lac	strict	3	phecode_320	Meningitis	366588	498	MR Egger beta	18.0272	13.0682	0.167752	0.156406	2.00863	0.429815
Lac	strict	3	phecode_320	Meningitis	366588	498	MR Egger intercept	-0.615705	0.439248	0.160997	0.156406	2.00863	0.429815
Lac	full	4	phecode_627	Menopausal and postmenopausal disorders	179497	11496	IVW (fixed)	0.00917083	0.169982	0.956974	0.739093	1.25815	0
Lac	full	4	phecode_627	Menopausal and postmenopausal disorders	179497	11496	IVW (random)	0.00917083	0.169982	0.956974	0.739093	1.25815	0
Lac	full	4	phecode_627	Menopausal and postmenopausal disorders	179497	11496	Weighted median	-0.101178	0.197127	0.607767
Lac	full	4	phecode_627	Menopausal and postmenopausal disorders	179497	11496	MR Egger beta	-0.24324	0.608822	0.689507	0.58516	1.07174	0
Lac	full	4	phecode_627	Menopausal and postmenopausal disorders	179497	11496	MR Egger intercept	0.0108622	0.0251582	0.665918	0.58516	1.07174	0
Lac	strict	3	phecode_627	Menopausal and postmenopausal disorders	179497	11496	IVW (fixed)	0.13742	0.241841	0.569883	0.70386	0.702353	0
Lac	strict	3	phecode_627	Menopausal and postmenopausal disorders	179497	11496	IVW (random)	0.13742	0.241841	0.569883	0.70386	0.702353	0
Lac	strict	3	phecode_627	Menopausal and postmenopausal disorders	179497	11496	Weighted median	0.0983193	0.276138	0.721802
Lac	strict	3	phecode_627	Menopausal and postmenopausal disorders	179497	11496	MR Egger beta	1.45638	1.96656	0.458954	0.620177	0.245618	0
Lac	strict	3	phecode_627	Menopausal and postmenopausal disorders	179497	11496	MR Egger intercept	-0.0446206	0.0660243	0.499154	0.620177	0.245618	0
Lac	full	4	phecode_340	Migraine	358112	4955	IVW (fixed)	0.350628	0.251076	0.162564	0.0135613	10.6843	71.9215
Lac	full	4	phecode_340	Migraine	358112	4955	IVW (random)	0.350628	0.473825	0.459303	0.0135613	10.6843	71.9215
Lac	full	4	phecode_340	Migraine	358112	4955	Weighted median	0.787027	0.347782	0.0236364
Lac	full	4	phecode_340	Migraine	358112	4955	MR Egger beta	2.29543	1.50779	0.127914	0.060291	5.61714	46.5921
Lac	full	4	phecode_340	Migraine	358112	4955	MR Egger intercept	-0.0838679	0.062439	0.179208	0.060291	5.61714	46.5921
Lac	strict	3	phecode_340	Migraine	358112	4955	IVW (fixed)	-0.320437	0.358179	0.370986	0.150843	3.78304	47.1324
Lac	strict	3	phecode_340	Migraine	358112	4955	IVW (random)	-0.320437	0.492612	0.515379	0.150843	3.78304	47.1324
Lac	strict	3	phecode_340	Migraine	358112	4955	Weighted median	-0.642638	0.454401	0.157287
Lac	strict	3	phecode_340	Migraine	358112	4955	MR Egger beta	-1.66822	5.49379	0.761391	0.059004	3.56516	43.9016
Lac	strict	3	phecode_340	Migraine	358112	4955	MR Egger intercept	0.0456441	0.184638	0.804747	0.059004	3.56516	43.9016
Lac	full	4	phecode_262	Mineral deficiency NEC	360602	730	IVW (fixed)	-0.0905185	0.65144	0.889489	0.747181	1.2243	0
Lac	full	4	phecode_262	Mineral deficiency NEC	360602	730	IVW (random)	-0.0905185	0.65144	0.889489	0.747181	1.2243	0
Lac	full	4	phecode_262	Mineral deficiency NEC	360602	730	Weighted median	-0.293943	0.759873	0.698881
Lac	full	4	phecode_262	Mineral deficiency NEC	360602	730	MR Egger beta	-1.47432	2.33681	0.528099	0.655706	0.844084	0
Lac	full	4	phecode_262	Mineral deficiency NEC	360602	730	MR Egger intercept	0.0595512	0.0965769	0.537486	0.655706	0.844084	0
Lac	strict	3	phecode_262	Mineral deficiency NEC	360602	730	IVW (fixed)	0.169044	0.92576	0.855112	0.586084	1.06859	0
Lac	strict	3	phecode_262	Mineral deficiency NEC	360602	730	IVW (random)	0.169044	0.92576	0.855112	0.586084	1.06859	0
Lac	strict	3	phecode_262	Mineral deficiency NEC	360602	730	Weighted median	0.0321684	1.07928	0.976222
Lac	strict	3	phecode_262	Mineral deficiency NEC	360602	730	MR Egger beta	-4.74253	7.51245	0.527851	0.425691	0.634551	0
Lac	strict	3	phecode_262	Mineral deficiency NEC	360602	730	MR Egger intercept	0.166325	0.252462	0.510016	0.425691	0.634551	0
Lac	full	4	phecode_634	Miscarriage; stillbirth	195748	2725	IVW (fixed)	0.0264351	0.348132	0.939472	0.321509	3.49425	14.1446
Lac	full	4	phecode_634	Miscarriage; stillbirth	195748	2725	IVW (random)	0.0264351	0.375717	0.943908	0.321509	3.49425	14.1446
Lac	full	4	phecode_634	Miscarriage; stillbirth	195748	2725	Weighted median	0.0940842	0.42073	0.823052
Lac	full	4	phecode_634	Miscarriage; stillbirth	195748	2725	MR Egger beta	0.226982	1.64468	0.890233	0.176726	3.46631	13.4526
Lac	full	4	phecode_634	Miscarriage; stillbirth	195748	2725	MR Egger intercept	-0.00862415	0.0679249	0.898967	0.176726	3.46631	13.4526
Lac	strict	3	phecode_634	Miscarriage; stillbirth	195748	2725	IVW (fixed)	-0.187461	0.494032	0.704352	0.209937	3.12189	35.9363
Lac	strict	3	phecode_634	Miscarriage; stillbirth	195748	2725	IVW (random)	-0.187461	0.617233	0.761347	0.209937	3.12189	35.9363
Lac	strict	3	phecode_634	Miscarriage; stillbirth	195748	2725	Weighted median	-0.387001	0.620036	0.532523
Lac	strict	3	phecode_634	Miscarriage; stillbirth	195748	2725	MR Egger beta	-4.29707	5.73744	0.453886	0.151952	2.05255	2.56013
Lac	strict	3	phecode_634	Miscarriage; stillbirth	195748	2725	MR Egger intercept	0.139173	0.192816	0.470422	0.151952	2.05255	2.56013
Lac	full	4	MONO_10_9_L_bl	Monocyte count	355198		IVW (fixed)	-0.41286	0.0294506	1.19729e-44	1.02478e-30	142.629	97.8966
Lac	full	4	MONO_10_9_L_bl	Monocyte count	355198		IVW (random)	-0.41286	0.203066	0.042039	1.02478e-30	142.629	97.8966
Lac	full	4	MONO_10_9_L_bl	Monocyte count	355198		Weighted median	-0.290668	0.0561445	2.25305e-07
Lac	full	4	MONO_10_9_L_bl	Monocyte count	355198		MR Egger beta	-1.52301	0.355052	1.79034e-05	1.21536e-05	22.6358	86.7466
Lac	full	4	MONO_10_9_L_bl	Monocyte count	355198		MR Egger intercept	0.0478034	0.0146813	0.00112962	1.21536e-05	22.6358	86.7466
Lac	strict	3	MONO_10_9_L_bl	Monocyte count	355198		IVW (fixed)	-0.0583503	0.0419232	0.163972	0.483596	1.45301	0
Lac	strict	3	MONO_10_9_L_bl	Monocyte count	355198		IVW (random)	-0.0583503	0.0419232	0.163972	0.483596	1.45301	0
Lac	strict	3	MONO_10_9_L_bl	Monocyte count	355198		Weighted median	-0.0425666	0.0501304	0.395817
Lac	strict	3	MONO_10_9_L_bl	Monocyte count	355198		MR Egger beta	-0.0310478	0.409961	0.939631	0.229091	1.4465	0
Lac	strict	3	MONO_10_9_L_bl	Monocyte count	355198		MR Egger intercept	-0.000924119	0.0137708	0.946496	0.229091	1.4465	0
Lac	full	4	phecode_296	Mood disorders	357489	21573	IVW (fixed)	0.135126	0.123562	0.274137	0.831284	0.875716	0
Lac	full	4	phecode_296	Mood disorders	357489	21573	IVW (random)	0.135126	0.123562	0.274137	0.831284	0.875716	0
Lac	full	4	phecode_296	Mood disorders	357489	21573	Weighted median	0.133856	0.142504	0.347572
Lac	full	4	phecode_296	Mood disorders	357489	21573	MR Egger beta	0.010755	0.44263	0.980615	0.673649	0.790093	0
Lac	full	4	phecode_296	Mood disorders	357489	21573	MR Egger intercept	0.00535379	0.0182964	0.769817	0.673649	0.790093	0
Lac	strict	3	phecode_296	Mood disorders	357489	21573	IVW (fixed)	0.17747	0.175856	0.312889	0.683451	0.761202	0
Lac	strict	3	phecode_296	Mood disorders	357489	21573	IVW (random)	0.17747	0.175856	0.312889	0.683451	0.761202	0
Lac	strict	3	phecode_296	Mood disorders	357489	21573	Weighted median	0.225025	0.204837	0.271962
Lac	strict	3	phecode_296	Mood disorders	357489	21573	MR Egger beta	0.252888	1.42986	0.859616	0.383837	0.758377	0
Lac	strict	3	phecode_296	Mood disorders	357489	21573	MR Egger intercept	-0.00255191	0.0480146	0.957614	0.383837	0.758377	0
Lac	full	4	phecode_335	Multiple sclerosis	350204	1529	IVW (fixed)	-0.171819	0.449302	0.702155	0.202723	4.60956	34.9179
Lac	full	4	phecode_335	Multiple sclerosis	350204	1529	IVW (random)	-0.171819	0.556938	0.757697	0.202723	4.60956	34.9179
Lac	full	4	phecode_335	Multiple sclerosis	350204	1529	Weighted median	-0.239831	0.542644	0.658513
Lac	full	4	phecode_335	Multiple sclerosis	350204	1529	MR Egger beta	0.248204	2.42641	0.918524	0.103526	4.53587	33.8606
Lac	full	4	phecode_335	Multiple sclerosis	350204	1529	MR Egger intercept	-0.0180634	0.10021	0.856952	0.103526	4.53587	33.8606
Lac	strict	3	phecode_335	Multiple sclerosis	350204	1529	IVW (fixed)	-0.557766	0.638098	0.38206	0.143417	3.884	48.5067
Lac	strict	3	phecode_335	Multiple sclerosis	350204	1529	IVW (random)	-0.557766	0.889225	0.530496	0.143417	3.884	48.5067
Lac	strict	3	phecode_335	Multiple sclerosis	350204	1529	Weighted median	-1.11931	0.79676	0.160073
Lac	strict	3	phecode_335	Multiple sclerosis	350204	1529	MR Egger beta	-7.50653	7.44556	0.313363	0.151097	2.06114	2.96631
Lac	strict	3	phecode_335	Multiple sclerosis	350204	1529	MR Egger intercept	0.235189	0.250089	0.347001	0.151097	2.06114	2.96631
Lac	full	4	phecode_359	Muscular dystrophies and other myopathies	364516	432	IVW (fixed)	-1.00362	0.848278	0.236759	0.702944	1.41106	0
Lac	full	4	phecode_359	Muscular dystrophies and other myopathies	364516	432	IVW (random)	-1.00362	0.848278	0.236759	0.702944	1.41106	0
Lac	full	4	phecode_359	Muscular dystrophies and other myopathies	364516	432	Weighted median	-0.862611	0.986028	0.381664
Lac	full	4	phecode_359	Muscular dystrophies and other myopathies	364516	432	MR Egger beta	-0.749094	3.04548	0.805706	0.495719	1.40349	0
Lac	full	4	phecode_359	Muscular dystrophies and other myopathies	364516	432	MR Egger intercept	-0.0109264	0.125565	0.930657	0.495719	1.40349	0
Lac	strict	3	phecode_359	Muscular dystrophies and other myopathies	364516	432	IVW (fixed)	-0.914669	1.20099	0.446301	0.496557	1.40012	0
Lac	strict	3	phecode_359	Muscular dystrophies and other myopathies	364516	432	IVW (random)	-0.914669	1.20099	0.446301	0.496557	1.40012	0
Lac	strict	3	phecode_359	Muscular dystrophies and other myopathies	364516	432	Weighted median	-0.210561	1.41798	0.881953
Lac	strict	3	phecode_359	Muscular dystrophies and other myopathies	364516	432	MR Egger beta	3.75872	10.5834	0.722476	0.27966	1.16874	0
Lac	strict	3	phecode_359	Muscular dystrophies and other myopathies	364516	432	MR Egger intercept	-0.158141	0.355423	0.656365	0.27966	1.16874	0
Lac	full	4	phecode_771	Musculoskeletal symptoms referable to limbs	367542	1274	IVW (fixed)	-0.630882	0.496041	0.203432	0.290919	3.7402	19.7903
Lac	full	4	phecode_771	Musculoskeletal symptoms referable to limbs	367542	1274	IVW (random)	-0.630882	0.553865	0.254681	0.290919	3.7402	19.7903
Lac	full	4	phecode_771	Musculoskeletal symptoms referable to limbs	367542	1274	Weighted median	-0.33046	0.616833	0.59214
Lac	full	4	phecode_771	Musculoskeletal symptoms referable to limbs	367542	1274	MR Egger beta	-3.6022	1.78047	0.0430548	0.697397	0.7208	0
Lac	full	4	phecode_771	Musculoskeletal symptoms referable to limbs	367542	1274	MR Egger intercept	0.127581	0.073422	0.0822741	0.697397	0.7208	0
