## Supplementary Tables S1-S11 for "Genome-wide characterization of circulating metabolic biomarkers reveals substantial pleiotropy and novel disease pathways" (part 353 of 356)

### Sheet: TableS10_MR_results (continued)
Table S10. Mendelian randomization of non-lipid traits.
Lac	strict	3	phecode_771	Musculoskeletal symptoms referable to limbs	367542	1274	IVW (fixed)	0.309396	0.702426	0.659599	0.92046	0.165763	0
Lac	strict	3	phecode_771	Musculoskeletal symptoms referable to limbs	367542	1274	IVW (random)	0.309396	0.702426	0.659599	0.92046	0.165763	0
Lac	strict	3	phecode_771	Musculoskeletal symptoms referable to limbs	367542	1274	Weighted median	0.251905	0.795397	0.751469
Lac	strict	3	phecode_771	Musculoskeletal symptoms referable to limbs	367542	1274	MR Egger beta	0.440731	5.70882	0.938463	0.68439	0.165226	0
Lac	strict	3	phecode_771	Musculoskeletal symptoms referable to limbs	367542	1274	MR Egger intercept	-0.00444495	0.191743	0.981505	0.68439	0.165226	0
Lac	full	4	phecode_770	Myalgia and myositis unspecified	367542	2325	IVW (fixed)	-0.0948769	0.365096	0.794965	0.258599	4.02667	25.4967
Lac	full	4	phecode_770	Myalgia and myositis unspecified	367542	2325	IVW (random)	-0.0948769	0.42298	0.822519	0.258599	4.02667	25.4967
Lac	full	4	phecode_770	Myalgia and myositis unspecified	367542	2325	Weighted median	-0.0592027	0.457023	0.89693
Lac	full	4	phecode_770	Myalgia and myositis unspecified	367542	2325	MR Egger beta	1.21172	1.58859	0.445605	0.229225	2.9461	0
Lac	full	4	phecode_770	Myalgia and myositis unspecified	367542	2325	MR Egger intercept	-0.0562433	0.065668	0.391732	0.229225	2.9461	0
Lac	strict	3	phecode_770	Myalgia and myositis unspecified	367542	2325	IVW (fixed)	-0.663591	0.519313	0.201311	0.437082	1.65527	0
Lac	strict	3	phecode_770	Myalgia and myositis unspecified	367542	2325	IVW (random)	-0.663591	0.519313	0.201311	0.437082	1.65527	0
Lac	strict	3	phecode_770	Myalgia and myositis unspecified	367542	2325	Weighted median	-1.03923	0.616404	0.0918053
Lac	strict	3	phecode_770	Myalgia and myositis unspecified	367542	2325	MR Egger beta	-4.87976	4.22145	0.247704	0.422827	0.642445	0
Lac	strict	3	phecode_770	Myalgia and myositis unspecified	367542	2325	MR Egger intercept	0.142725	0.141818	0.314227	0.422827	0.642445	0
Lac	full	4	phecode_117	Mycoses	364004	452	IVW (fixed)	-1.4958	0.83022	0.0715944	0.661282	1.59166	0
Lac	full	4	phecode_117	Mycoses	364004	452	IVW (random)	-1.4958	0.83022	0.0715944	0.661282	1.59166	0
Lac	full	4	phecode_117	Mycoses	364004	452	Weighted median	-1.94298	0.96852	0.0448423
Lac	full	4	phecode_117	Mycoses	364004	452	MR Egger beta	-3.96214	2.98792	0.184823	0.652687	0.853315	0
Lac	full	4	phecode_117	Mycoses	364004	452	MR Egger intercept	0.105632	0.122932	0.39019	0.652687	0.853315	0
Lac	strict	3	phecode_117	Mycoses	364004	452	IVW (fixed)	-1.00361	1.16945	0.390785	0.539414	1.23454	0
Lac	strict	3	phecode_117	Mycoses	364004	452	IVW (random)	-1.00361	1.16945	0.390785	0.539414	1.23454	0
Lac	strict	3	phecode_117	Mycoses	364004	452	Weighted median	-1.63563	1.3725	0.233373
Lac	strict	3	phecode_117	Mycoses	364004	452	MR Egger beta	-8.54833	9.50731	0.368582	0.440448	0.595116	0
Lac	strict	3	phecode_117	Mycoses	364004	452	MR Egger intercept	0.255474	0.319485	0.423918	0.440448	0.595116	0
Lac	full	4	phecode_200	Myeloproliferative disease	362781	1617	IVW (fixed)	-0.116371	0.436485	0.789769	0.0537972	7.65124	60.7907
Lac	full	4	phecode_200	Myeloproliferative disease	362781	1617	IVW (random)	-0.116371	0.697067	0.867414	0.0537972	7.65124	60.7907
Lac	full	4	phecode_200	Myeloproliferative disease	362781	1617	Weighted median	0.452527	0.578576	0.434133
Lac	full	4	phecode_200	Myeloproliferative disease	362781	1617	MR Egger beta	2.90828	2.10562	0.167218	0.164342	3.61162	16.9347
Lac	full	4	phecode_200	Myeloproliferative disease	362781	1617	MR Egger intercept	-0.130431	0.0872056	0.134741	0.164342	3.61162	16.9347
Lac	strict	3	phecode_200	Myeloproliferative disease	362781	1617	IVW (fixed)	-1.12611	0.62194	0.0701967	0.292725	2.45705	18.6014
Lac	strict	3	phecode_200	Myeloproliferative disease	362781	1617	IVW (random)	-1.12611	0.68935	0.102347	0.292725	2.45705	18.6014
Lac	strict	3	phecode_200	Myeloproliferative disease	362781	1617	Weighted median	-1.4989	0.76894	0.0512582
Lac	strict	3	phecode_200	Myeloproliferative disease	362781	1617	MR Egger beta	-2.39737	7.81928	0.75915	0.121893	2.39283	16.4168
Lac	strict	3	phecode_200	Myeloproliferative disease	362781	1617	MR Egger intercept	0.0430933	0.263044	0.869869	0.121893	2.39283	16.4168
Lac	full	4	phecode_358	Myoneural disorders	364388	304	IVW (fixed)	0.11356	1.00473	0.910011	0.513625	2.29424	0
Lac	full	4	phecode_358	Myoneural disorders	364388	304	IVW (random)	0.11356	1.00473	0.910011	0.513625	2.29424	0
Lac	full	4	phecode_358	Myoneural disorders	364388	304	Weighted median	-0.28573	1.17372	0.807664
Lac	full	4	phecode_358	Myoneural disorders	364388	304	MR Egger beta	-1.82359	3.6033	0.612795	0.371417	1.98086	0
Lac	full	4	phecode_358	Myoneural disorders	364388	304	MR Egger intercept	0.0832327	0.148682	0.575612	0.371417	1.98086	0
Lac	strict	3	phecode_358	Myoneural disorders	364388	304	IVW (fixed)	0.195596	1.42479	0.89081	0.318598	2.28765	12.574
Lac	strict	3	phecode_358	Myoneural disorders	364388	304	IVW (random)	0.195596	1.52381	0.897865	0.318598	2.28765	12.574
Lac	strict	3	phecode_358	Myoneural disorders	364388	304	Weighted median	-0.905702	1.71062	0.596488
Lac	strict	3	phecode_358	Myoneural disorders	364388	304	MR Egger beta	-14.3418	11.5665	0.214998	0.408336	0.683641	0
Lac	strict	3	phecode_358	Myoneural disorders	364388	304	MR Egger intercept	0.491943	0.388429	0.205336	0.408336	0.683641	0
Lac	full	4	phecode_471	Nasal polyps	349172	3512	IVW (fixed)	-0.536496	0.299023	0.0727874	0.607472	1.83443	0
Lac	full	4	phecode_471	Nasal polyps	349172	3512	IVW (random)	-0.536496	0.299023	0.0727874	0.607472	1.83443	0
Lac	full	4	phecode_471	Nasal polyps	349172	3512	Weighted median	-0.808847	0.354692	0.0225827
Lac	full	4	phecode_471	Nasal polyps	349172	3512	MR Egger beta	-1.27467	1.07296	0.234838	0.516526	1.32126	0
Lac	full	4	phecode_471	Nasal polyps	349172	3512	MR Egger intercept	0.0317232	0.0442841	0.473771	0.516526	1.32126	0
Lac	strict	3	phecode_471	Nasal polyps	349172	3512	IVW (fixed)	-0.242012	0.424113	0.568249	0.645413	0.87573	0
Lac	strict	3	phecode_471	Nasal polyps	349172	3512	IVW (random)	-0.242012	0.424113	0.568249	0.645413	0.87573	0
Lac	strict	3	phecode_471	Nasal polyps	349172	3512	Weighted median	-0.115773	0.489748	0.813127
Lac	strict	3	phecode_471	Nasal polyps	349172	3512	MR Egger beta	1.4486	3.45152	0.674705	0.426575	0.632131	0
Lac	strict	3	phecode_471	Nasal polyps	349172	3512	MR Egger intercept	-0.0572201	0.115934	0.621619	0.426575	0.632131	0
Lac	full	4	phecode_789	Nausea and vomiting	367542	17598	IVW (fixed)	-0.153981	0.136284	0.258538	0.0709951	7.02849	57.3166
Lac	full	4	phecode_789	Nausea and vomiting	367542	17598	IVW (random)	-0.153981	0.208601	0.460416	0.0709951	7.02849	57.3166
Lac	full	4	phecode_789	Nausea and vomiting	367542	17598	Weighted median	-0.264857	0.174806	0.129733
Lac	full	4	phecode_789	Nausea and vomiting	367542	17598	MR Egger beta	-0.726627	0.812735	0.371294	0.0627307	5.53781	45.827
Lac	full	4	phecode_789	Nausea and vomiting	367542	17598	MR Egger intercept	0.0246345	0.0335742	0.463111	0.0627307	5.53781	45.827
Lac	strict	3	phecode_789	Nausea and vomiting	367542	17598	IVW (fixed)	0.118164	0.193727	0.541895	0.209972	3.12156	35.9295
Lac	strict	3	phecode_789	Nausea and vomiting	367542	17598	IVW (random)	0.118164	0.242025	0.625388	0.209972	3.12156	35.9295
Lac	strict	3	phecode_789	Nausea and vomiting	367542	17598	Weighted median	-0.0288112	0.236495	0.903037
Lac	strict	3	phecode_789	Nausea and vomiting	367542	17598	MR Egger beta	2.60545	1.57594	0.0982772	0.441508	0.592359	0
Lac	strict	3	phecode_789	Nausea and vomiting	367542	17598	MR Egger intercept	-0.0841605	0.0529196	0.111757	0.441508	0.592359	0
Lac	full	4	phecode_199	Neoplasm of uncertain behavior	339493	1735	IVW (fixed)	-0.42176	0.424653	0.320619	0.181367	4.8726	38.4313
Lac	full	4	phecode_199	Neoplasm of uncertain behavior	339493	1735	IVW (random)	-0.42176	0.541195	0.435796	0.181367	4.8726	38.4313
Lac	full	4	phecode_199	Neoplasm of uncertain behavior	339493	1735	Weighted median	-0.302725	0.513506	0.555509
Lac	full	4	phecode_199	Neoplasm of uncertain behavior	339493	1735	MR Egger beta	-0.206241	2.37163	0.930702	0.0884389	4.85089	38.1556
Lac	full	4	phecode_199	Neoplasm of uncertain behavior	339493	1735	MR Egger intercept	-0.00927833	0.0980514	0.924611	0.0884389	4.85089	38.1556
Lac	strict	3	phecode_199	Neoplasm of uncertain behavior	339493	1735	IVW (fixed)	-0.16298	0.604117	0.787328	0.104879	4.50989	55.653
Lac	strict	3	phecode_199	Neoplasm of uncertain behavior	339493	1735	IVW (random)	-0.16298	0.907171	0.857421	0.104879	4.50989	55.653
Lac	strict	3	phecode_199	Neoplasm of uncertain behavior	339493	1735	Weighted median	0.414539	0.746022	0.578439
Lac	strict	3	phecode_199	Neoplasm of uncertain behavior	339493	1735	MR Egger beta	8.86187	5.14147	0.0847791	0.295931	1.09244	0
Lac	strict	3	phecode_199	Neoplasm of uncertain behavior	339493	1735	MR Egger intercept	-0.30553	0.172743	0.0769451	0.295931	1.09244	0
Lac	full	4	phecode_173	Neoplasm of uncertain behavior of skin	355019	207	IVW (fixed)	-2.44754	1.24508	0.0493256	0.338147	3.36905	10.9542
Lac	full	4	phecode_173	Neoplasm of uncertain behavior of skin	355019	207	IVW (random)	-2.44754	1.31945	0.0635995	0.338147	3.36905	10.9542
Lac	full	4	phecode_173	Neoplasm of uncertain behavior of skin	355019	207	Weighted median	-2.96601	1.54164	0.0543634
Lac	full	4	phecode_173	Neoplasm of uncertain behavior of skin	355019	207	MR Egger beta	-8.29774	4.49474	0.0648778	0.464361	1.53419	0
Lac	full	4	phecode_173	Neoplasm of uncertain behavior of skin	355019	207	MR Egger intercept	0.2497	0.184339	0.175554	0.464361	1.53419	0
Lac	strict	3	phecode_173	Neoplasm of uncertain behavior of skin	355019	207	IVW (fixed)	-0.399879	1.74215	0.818456	0.761367	0.545279	0
Lac	strict	3	phecode_173	Neoplasm of uncertain behavior of skin	355019	207	IVW (random)	-0.399879	1.74215	0.818456	0.761367	0.545279	0
Lac	strict	3	phecode_173	Neoplasm of uncertain behavior of skin	355019	207	Weighted median	0.171029	1.9925	0.931596
Lac	strict	3	phecode_173	Neoplasm of uncertain behavior of skin	355019	207	MR Egger beta	6.69149	14.176	0.636906	0.58945	0.291204	0
Lac	strict	3	phecode_173	Neoplasm of uncertain behavior of skin	355019	207	MR Egger intercept	-0.240185	0.476502	0.61422	0.58945	0.291204	0
Lac	full	4	phecode_158	Neoplasm of unspecified nature of digestive system	345677	1266	IVW (fixed)	0.170202	0.493621	0.730243	0.886248	0.644178	0
Lac	full	4	phecode_158	Neoplasm of unspecified nature of digestive system	345677	1266	IVW (random)	0.170202	0.493621	0.730243	0.886248	0.644178	0
Lac	full	4	phecode_158	Neoplasm of unspecified nature of digestive system	345677	1266	Weighted median	0.091373	0.56816	0.872233
Lac	full	4	phecode_158	Neoplasm of unspecified nature of digestive system	345677	1266	MR Egger beta	1.31343	1.76927	0.457871	0.90873	0.191414	0
Lac	full	4	phecode_158	Neoplasm of unspecified nature of digestive system	345677	1266	MR Egger intercept	-0.0492519	0.073196	0.501025	0.90873	0.191414	0
Lac	strict	3	phecode_158	Neoplasm of unspecified nature of digestive system	345677	1266	IVW (fixed)	-0.221616	0.7031	0.75261	0.984238	0.0317756	0
Lac	strict	3	phecode_158	Neoplasm of unspecified nature of digestive system	345677	1266	IVW (random)	-0.221616	0.7031	0.75261	0.984238	0.0317756	0
Lac	strict	3	phecode_158	Neoplasm of unspecified nature of digestive system	345677	1266	Weighted median	-0.214252	0.787142	0.785476
Lac	strict	3	phecode_158	Neoplasm of unspecified nature of digestive system	345677	1266	MR Egger beta	-0.975475	5.71667	0.864509	0.905416	0.0141188	0
Lac	strict	3	phecode_158	Neoplasm of unspecified nature of digestive system	345677	1266	MR Egger intercept	0.0255233	0.192079	0.894289	0.905416	0.0141188	0
Lac	full	4	phecode_580	Nephritis; nephrosis; renal sclerosis	339769	2224	IVW (fixed)	0.21708	0.372876	0.560448	0.370268	3.14185	4.51472
Lac	full	4	phecode_580	Nephritis; nephrosis; renal sclerosis	339769	2224	IVW (random)	0.21708	0.38159	0.569435	0.370268	3.14185	4.51472
Lac	full	4	phecode_580	Nephritis; nephrosis; renal sclerosis	339769	2224	Weighted median	0.402542	0.455236	0.376561
Lac	full	4	phecode_580	Nephritis; nephrosis; renal sclerosis	339769	2224	MR Egger beta	0.629662	1.64764	0.702342	0.218871	3.03854	1.26844
Lac	full	4	phecode_580	Nephritis; nephrosis; renal sclerosis	339769	2224	MR Egger intercept	-0.017766	0.0681319	0.794278	0.218871	3.03854	1.26844
Lac	strict	3	phecode_580	Nephritis; nephrosis; renal sclerosis	339769	2224	IVW (fixed)	-0.146268	0.530598	0.782805	0.330324	2.21536	9.72125
Lac	strict	3	phecode_580	Nephritis; nephrosis; renal sclerosis	339769	2224	IVW (random)	-0.146268	0.558435	0.79338	0.330324	2.21536	9.72125
Lac	strict	3	phecode_580	Nephritis; nephrosis; renal sclerosis	339769	2224	Weighted median	-0.156147	0.626881	0.803294
Lac	strict	3	phecode_580	Nephritis; nephrosis; renal sclerosis	339769	2224	MR Egger beta	-6.50584	4.30751	0.130955	0.9639	0.00204851	0
Lac	strict	3	phecode_580	Nephritis; nephrosis; renal sclerosis	339769	2224	MR Egger intercept	0.215326	0.144735	0.136825	0.9639	0.00204851	0
Lac	full	4	phecode_353	Nerve root and plexus disorders	351123	847	IVW (fixed)	0.0773361	0.602288	0.897829	0.519165	2.26549	0
Lac	full	4	phecode_353	Nerve root and plexus disorders	351123	847	IVW (random)	0.0773361	0.602288	0.897829	0.519165	2.26549	0
Lac	full	4	phecode_353	Nerve root and plexus disorders	351123	847	Weighted median	0.147591	0.718788	0.837311
Lac	full	4	phecode_353	Nerve root and plexus disorders	351123	847	MR Egger beta	2.64029	2.15968	0.221506	0.691285	0.738406	0
Lac	full	4	phecode_353	Nerve root and plexus disorders	351123	847	MR Egger intercept	-0.110502	0.089421	0.216551	0.691285	0.738406	0
Lac	strict	3	phecode_353	Nerve root and plexus disorders	351123	847	IVW (fixed)	-0.785405	0.858621	0.360334	0.870283	0.277875	0
Lac	strict	3	phecode_353	Nerve root and plexus disorders	351123	847	IVW (random)	-0.785405	0.858621	0.360334	0.870283	0.277875	0
Lac	strict	3	phecode_353	Nerve root and plexus disorders	351123	847	Weighted median	-1.05112	0.974296	0.280653
Lac	strict	3	phecode_353	Nerve root and plexus disorders	351123	847	MR Egger beta	-2.01563	6.97981	0.772749	0.61967	0.246331	0
Lac	strict	3	phecode_353	Nerve root and plexus disorders	351123	847	MR Egger intercept	0.0416735	0.234642	0.859034	0.61967	0.246331	0
Lac	full	4	phecode_752	Nervous system congenital anomalies	367315	764	IVW (fixed)	0.735572	0.633982	0.24595	0.264046	3.97619	24.5509
Lac	full	4	phecode_752	Nervous system congenital anomalies	367315	764	IVW (random)	0.735572	0.729877	0.313549	0.264046	3.97619	24.5509
Lac	full	4	phecode_752	Nervous system congenital anomalies	367315	764	Weighted median	0.949529	0.781061	0.224102
Lac	full	4	phecode_752	Nervous system congenital anomalies	367315	764	MR Egger beta	-0.44361	3.0821	0.885555	0.158516	3.6838	18.5623
Lac	full	4	phecode_752	Nervous system congenital anomalies	367315	764	MR Egger intercept	0.0507916	0.127479	0.690313	0.158516	3.6838	18.5623
Lac	strict	3	phecode_752	Nervous system congenital anomalies	367315	764	IVW (fixed)	0.594381	0.902826	0.51031	0.1403	3.92794	49.0828
Lac	strict	3	phecode_752	Nervous system congenital anomalies	367315	764	IVW (random)	0.594381	1.26524	0.638513	0.1403	3.92794	49.0828
Lac	strict	3	phecode_752	Nervous system congenital anomalies	367315	764	Weighted median	0.956876	1.10155	0.385032
Lac	strict	3	phecode_752	Nervous system congenital anomalies	367315	764	MR Egger beta	-13.5192	7.31236	0.0644843	0.703375	0.144985	0
Lac	strict	3	phecode_752	Nervous system congenital anomalies	367315	764	MR Egger intercept	0.477792	0.245654	0.0517771	0.703375	0.144985	0
Lac	full	4	phecode_766	Neuralgia, neuritis, and radiculitis NOS	364081	705	IVW (fixed)	-0.966397	0.665481	0.146452	0.643442	1.67082	0
Lac	full	4	phecode_766	Neuralgia, neuritis, and radiculitis NOS	364081	705	IVW (random)	-0.966397	0.665481	0.146452	0.643442	1.67082	0
Lac	full	4	phecode_766	Neuralgia, neuritis, and radiculitis NOS	364081	705	Weighted median	-0.973187	0.77809	0.21103
Lac	full	4	phecode_766	Neuralgia, neuritis, and radiculitis NOS	364081	705	MR Egger beta	-0.393254	2.38972	0.86929	0.447433	1.60846	0
Lac	full	4	phecode_766	Neuralgia, neuritis, and radiculitis NOS	364081	705	MR Egger intercept	-0.0246463	0.0986976	0.802808	0.447433	1.60846	0
Lac	strict	3	phecode_766	Neuralgia, neuritis, and radiculitis NOS	364081	705	IVW (fixed)	-0.812221	0.944363	0.389749	0.445332	1.61787	0
Lac	strict	3	phecode_766	Neuralgia, neuritis, and radiculitis NOS	364081	705	IVW (random)	-0.812221	0.944363	0.389749	0.445332	1.61787	0
Lac	strict	3	phecode_766	Neuralgia, neuritis, and radiculitis NOS	364081	705	Weighted median	-0.487726	1.10575	0.659153
Lac	strict	3	phecode_766	Neuralgia, neuritis, and radiculitis NOS	364081	705	MR Egger beta	8.44104	7.69516	0.272672	0.698723	0.149804	0
Lac	strict	3	phecode_766	Neuralgia, neuritis, and radiculitis NOS	364081	705	MR Egger intercept	-0.313354	0.25862	0.225651	0.698723	0.149804	0
Lac	full	4	phecode_292	Neurological disorders	362802	8081	IVW (fixed)	-0.257151	0.198728	0.19567	0.63343	1.71578	0
Lac	full	4	phecode_292	Neurological disorders	362802	8081	IVW (random)	-0.257151	0.198728	0.19567	0.63343	1.71578	0
Lac	full	4	phecode_292	Neurological disorders	362802	8081	Weighted median	-0.290497	0.233279	0.213031
Lac	full	4	phecode_292	Neurological disorders	362802	8081	MR Egger beta	-1.05308	0.712688	0.139509	0.83386	0.36338	0
Lac	full	4	phecode_292	Neurological disorders	362802	8081	MR Egger intercept	0.0342253	0.0294302	0.244858	0.83386	0.36338	0
Lac	strict	3	phecode_292	Neurological disorders	362802	8081	IVW (fixed)	-0.0259474	0.282177	0.926734	0.825397	0.383782	0
Lac	strict	3	phecode_292	Neurological disorders	362802	8081	IVW (random)	-0.0259474	0.282177	0.926734	0.825397	0.383782	0
Lac	strict	3	phecode_292	Neurological disorders	362802	8081	Weighted median	-0.0511921	0.322286	0.873794
Lac	strict	3	phecode_292	Neurological disorders	362802	8081	MR Egger beta	-0.600005	2.29444	0.793704	0.571474	0.320223	0
Lac	strict	3	phecode_292	Neurological disorders	362802	8081	MR Egger intercept	0.0194288	0.0770652	0.800957	0.571474	0.320223	0
Lac	full	4	NEUT_10_9_L_bl	Neutrophil count	355675		IVW (fixed)	0.234026	0.0294357	1.85904e-15	0.000116703	20.7845	85.5661
Lac	full	4	NEUT_10_9_L_bl	Neutrophil count	355675		IVW (random)	0.234026	0.0774788	0.00252349	0.000116703	20.7845	85.5661
Lac	full	4	NEUT_10_9_L_bl	Neutrophil count	355675		Weighted median	0.168301	0.0477325	0.000422013
Lac	full	4	NEUT_10_9_L_bl	Neutrophil count	355675		MR Egger beta	0.653175	0.142786	4.77354e-06	0.160082	3.66414	18.1255
Lac	full	4	NEUT_10_9_L_bl	Neutrophil count	355675		MR Egger intercept	-0.0180465	0.00590348	0.0022362	0.160082	3.66414	18.1255
Lac	strict	3	NEUT_10_9_L_bl	Neutrophil count	355675		IVW (fixed)	0.0982874	0.0418932	0.0189689	0.975617	0.0493702	0
Lac	strict	3	NEUT_10_9_L_bl	Neutrophil count	355675		IVW (random)	0.0982874	0.0418932	0.0189689	0.975617	0.0493702	0
Lac	strict	3	NEUT_10_9_L_bl	Neutrophil count	355675		Weighted median	0.0937662	0.0478574	0.0500796
Lac	strict	3	NEUT_10_9_L_bl	Neutrophil count	355675		MR Egger beta	0.0343684	0.340622	0.919631	0.90711	0.0136153	0
Lac	strict	3	NEUT_10_9_L_bl	Neutrophil count	355675		MR Egger intercept	0.00216348	0.0114415	0.850023	0.90711	0.0136153	0
Lac	full	4	nonfast_glucose	Nonfasting glucose	312297		IVW (fixed)	-0.411117	0.0314162	3.9506e-39	1.12175e-11	54.0006	94.4445
Lac	full	4	nonfast_glucose	Nonfasting glucose	312297		IVW (random)	-0.411117	0.133288	0.00203948	1.12175e-11	54.0006	94.4445
Lac	full	4	nonfast_glucose	Nonfasting glucose	312297		Weighted median	-0.394945	0.0726077	5.34507e-08
Lac	full	4	nonfast_glucose	Nonfasting glucose	312297		MR Egger beta	-1.08334	0.311815	0.000512207	0.000466379	15.341	80.4446
Lac	full	4	nonfast_glucose	Nonfasting glucose	312297		MR Egger intercept	0.0289452	0.0128932	0.0247682	0.000466379	15.341	80.4446
Lac	strict	3	nonfast_glucose	Nonfasting glucose	312297		IVW (fixed)	-0.188001	0.0447196	2.62251e-05	0.0883955	4.85187	58.7788
Lac	strict	3	nonfast_glucose	Nonfasting glucose	312297		IVW (random)	-0.188001	0.0696526	0.00695233	0.0883955	4.85187	58.7788
Lac	strict	3	nonfast_glucose	Nonfasting glucose	312297		Weighted median	-0.182964	0.0613799	0.00287461
Lac	strict	3	nonfast_glucose	Nonfasting glucose	312297		MR Egger beta	0.0619894	0.760448	0.935031	0.0365315	4.37212	54.2556
Lac	strict	3	nonfast_glucose	Nonfasting glucose	312297		MR Egger intercept	-0.0084615	0.0255438	0.740452	0.0365315	4.37212	54.2556
Lac	full	4	non_hdlc	Non-HDL cholesterol	266083		IVW (fixed)	0.584612	0.0340493	4.48797e-66	2.5055e-46	214.929	98.6042
Lac	full	4	non_hdlc	Non-HDL cholesterol	266083		IVW (random)	0.584612	0.288201	0.0425104	2.5055e-46	214.929	98.6042
Lac	full	4	non_hdlc	Non-HDL cholesterol	266083		Weighted median	0.392133	0.0665655	3.84011e-09
Lac	full	4	non_hdlc	Non-HDL cholesterol	266083		MR Egger beta	2.17426	0.480238	5.96971e-06	1.88736e-07	30.9658	90.3119
Lac	full	4	non_hdlc	Non-HDL cholesterol	266083		MR Egger intercept	-0.0684273	0.0198514	0.000566889	1.88736e-07	30.9658	90.3119
Lac	strict	3	non_hdlc	Non-HDL cholesterol	266083		IVW (fixed)	0.0812384	0.0484385	0.093514	0.484439	1.44953	0
Lac	strict	3	non_hdlc	Non-HDL cholesterol	266083		IVW (random)	0.0812384	0.0484385	0.093514	0.484439	1.44953	0
Lac	strict	3	non_hdlc	Non-HDL cholesterol	266083		Weighted median	0.0732831	0.058197	0.207949
Lac	strict	3	non_hdlc	Non-HDL cholesterol	266083		MR Egger beta	0.138772	0.470693	0.768128	0.232113	1.42787	0
Lac	strict	3	non_hdlc	Non-HDL cholesterol	266083		MR Egger intercept	-0.00194737	0.0158109	0.901976	0.232113	1.42787	0
Lac	full	4	phecode_450	Noninfectious disorders of lymphatic channels	367542	1651	IVW (fixed)	-0.195317	0.434307	0.652911	0.856928	0.768741	0
Lac	full	4	phecode_450	Noninfectious disorders of lymphatic channels	367542	1651	IVW (random)	-0.195317	0.434307	0.652911	0.856928	0.768741	0
Lac	full	4	phecode_450	Noninfectious disorders of lymphatic channels	367542	1651	Weighted median	-0.217309	0.497075	0.661984
Lac	full	4	phecode_450	Noninfectious disorders of lymphatic channels	367542	1651	MR Egger beta	-0.250549	1.55669	0.872133	0.681344	0.767376	0
Lac	full	4	phecode_450	Noninfectious disorders of lymphatic channels	367542	1651	MR Egger intercept	0.00237716	0.0643391	0.970527	0.681344	0.767376	0
Lac	strict	3	phecode_450	Noninfectious disorders of lymphatic channels	367542	1651	IVW (fixed)	-0.039569	0.617764	0.948929	0.725039	0.64306	0
Lac	strict	3	phecode_450	Noninfectious disorders of lymphatic channels	367542	1651	IVW (random)	-0.039569	0.617764	0.948929	0.725039	0.64306	0
Lac	strict	3	phecode_450	Noninfectious disorders of lymphatic channels	367542	1651	Weighted median	0.096954	0.702875	0.890288
Lac	strict	3	phecode_450	Noninfectious disorders of lymphatic channels	367542	1651	MR Egger beta	3.7671	5.02651	0.453589	0.80534	0.0607334	0
Lac	strict	3	phecode_450	Noninfectious disorders of lymphatic channels	367542	1651	MR Egger intercept	-0.128832	0.168827	0.445402	0.80534	0.0607334	0
Lac	full	4	phecode_558	Noninfectious gastroenteritis	314067	16995	IVW (fixed)	0.30534	0.138594	0.0275861	0.0118635	10.9747	72.6644
Lac	full	4	phecode_558	Noninfectious gastroenteritis	314067	16995	IVW (random)	0.30534	0.265082	0.249375	0.0118635	10.9747	72.6644
Lac	full	4	phecode_558	Noninfectious gastroenteritis	314067	16995	Weighted median	0.270158	0.188459	0.151714
Lac	full	4	phecode_558	Noninfectious gastroenteritis	314067	16995	MR Egger beta	1.83688	0.496442	0.000215526	0.721514	0.652807	0
Lac	full	4	phecode_558	Noninfectious gastroenteritis	314067	16995	MR Egger intercept	-0.0660081	0.0205455	0.00131462	0.721514	0.652807	0
Lac	strict	3	phecode_558	Noninfectious gastroenteritis	314067	16995	IVW (fixed)	-0.116068	0.197618	0.556977	0.363145	2.02591	1.27877
Lac	strict	3	phecode_558	Noninfectious gastroenteritis	314067	16995	IVW (random)	-0.116068	0.198894	0.55951	0.363145	2.02591	1.27877
Lac	strict	3	phecode_558	Noninfectious gastroenteritis	314067	16995	Weighted median	0.0314385	0.235355	0.893735
Lac	strict	3	phecode_558	Noninfectious gastroenteritis	314067	16995	MR Egger beta	1.75507	1.60734	0.274875	0.420133	0.649943	0
Lac	strict	3	phecode_558	Noninfectious gastroenteritis	314067	16995	MR Egger intercept	-0.0633359	0.0539941	0.24079	0.420133	0.649943	0
Lac	full	4	phecode_619	Noninflammatory female genital disorders	198815	10062	IVW (fixed)	0.211282	0.180019	0.24053	0.747352	1.22359	0
Lac	full	4	phecode_619	Noninflammatory female genital disorders	198815	10062	IVW (random)	0.211282	0.180019	0.24053	0.747352	1.22359	0
Lac	full	4	phecode_619	Noninflammatory female genital disorders	198815	10062	Weighted median	0.153411	0.207454	0.459606
Lac	full	4	phecode_619	Noninflammatory female genital disorders	198815	10062	MR Egger beta	-0.0506317	0.64469	0.937401	0.593159	1.04458	0
Lac	full	4	phecode_619	Noninflammatory female genital disorders	198815	10062	MR Egger intercept	0.0112775	0.0266549	0.672228	0.593159	1.04458	0
Lac	strict	3	phecode_619	Noninflammatory female genital disorders	198815	10062	IVW (fixed)	0.298421	0.256332	0.244345	0.607877	0.995565	0
Lac	strict	3	phecode_619	Noninflammatory female genital disorders	198815	10062	IVW (random)	0.298421	0.256332	0.244345	0.607877	0.995565	0
Lac	strict	3	phecode_619	Noninflammatory female genital disorders	198815	10062	Weighted median	0.244117	0.302225	0.419244
Lac	strict	3	phecode_619	Noninflammatory female genital disorders	198815	10062	MR Egger beta	0.398102	2.08263	0.848405	0.318952	0.993239	0
Lac	strict	3	phecode_619	Noninflammatory female genital disorders	198815	10062	MR Egger intercept	-0.00337287	0.0699332	0.961533	0.318952	0.993239	0
Lac	full	4	phecode_418	Nonspecific chest pain	367542	6217	IVW (fixed)	0.0187324	0.224912	0.933623	0.636403	1.70239	0
Lac	full	4	phecode_418	Nonspecific chest pain	367542	6217	IVW (random)	0.0187324	0.224912	0.933623	0.636403	1.70239	0
Lac	full	4	phecode_418	Nonspecific chest pain	367542	6217	Weighted median	0.00931569	0.263914	0.971842
Lac	full	4	phecode_418	Nonspecific chest pain	367542	6217	MR Egger beta	0.462945	0.805826	0.565631	0.503375	1.37284	0
Lac	full	4	phecode_418	Nonspecific chest pain	367542	6217	MR Egger intercept	-0.0191251	0.0333152	0.565924	0.503375	1.37284	0
Lac	strict	3	phecode_418	Nonspecific chest pain	367542	6217	IVW (fixed)	-0.00494215	0.320161	0.987684	0.429215	1.69159	0
Lac	strict	3	phecode_418	Nonspecific chest pain	367542	6217	IVW (random)	-0.00494215	0.320161	0.987684	0.429215	1.69159	0
Lac	strict	3	phecode_418	Nonspecific chest pain	367542	6217	Weighted median	-0.116006	0.374639	0.75683
Lac	strict	3	phecode_418	Nonspecific chest pain	367542	6217	MR Egger beta	3.24045	2.60516	0.213552	0.733536	0.11589	0
Lac	strict	3	phecode_418	Nonspecific chest pain	367542	6217	MR Egger intercept	-0.109824	0.0874906	0.209381	0.733536	0.11589	0
Lac	full	4	phecode_790	Nonspecific findings on examination of blood	367542	1390	IVW (fixed)	0.140228	0.470682	0.76576	0.461951	2.57465	0
Lac	full	4	phecode_790	Nonspecific findings on examination of blood	367542	1390	IVW (random)	0.140228	0.470682	0.76576	0.461951	2.57465	0
Lac	full	4	phecode_790	Nonspecific findings on examination of blood	367542	1390	Weighted median	0.437815	0.564999	0.438401
Lac	full	4	phecode_790	Nonspecific findings on examination of blood	367542	1390	MR Egger beta	1.06112	1.79146	0.553634	0.324323	2.25203	0
Lac	full	4	phecode_790	Nonspecific findings on examination of blood	367542	1390	MR Egger intercept	-0.0396716	0.074115	0.592462	0.324323	2.25203	0
Lac	strict	3	phecode_790	Nonspecific findings on examination of blood	367542	1390	IVW (fixed)	-0.34616	0.669985	0.605388	0.464398	1.53403	0
Lac	strict	3	phecode_790	Nonspecific findings on examination of blood	367542	1390	IVW (random)	-0.34616	0.669985	0.605388	0.464398	1.53403	0
Lac	strict	3	phecode_790	Nonspecific findings on examination of blood	367542	1390	Weighted median	-0.221975	0.787904	0.778151
Lac	strict	3	phecode_790	Nonspecific findings on examination of blood	367542	1390	MR Egger beta	-5.6423	5.43953	0.299607	0.449681	0.571455	0
Lac	strict	3	phecode_790	Nonspecific findings on examination of blood	367542	1390	MR Egger intercept	0.179397	0.182852	0.326539	0.449681	0.571455	0
Lac	full	4	phecode_241	Nontoxic nodular goiter	345047	2293	IVW (fixed)	-0.21118	0.369264	0.567393	0.936521	0.417897	0
Lac	full	4	phecode_241	Nontoxic nodular goiter	345047	2293	IVW (random)	-0.21118	0.369264	0.567393	0.936521	0.417897	0
Lac	full	4	phecode_241	Nontoxic nodular goiter	345047	2293	Weighted median	-0.220738	0.419761	0.598982
Lac	full	4	phecode_241	Nontoxic nodular goiter	345047	2293	MR Egger beta	-0.857654	1.32339	0.516938	0.923523	0.15912	0
Lac	full	4	phecode_241	Nontoxic nodular goiter	345047	2293	MR Egger intercept	0.0278071	0.0546629	0.610961	0.923523	0.15912	0
Lac	strict	3	phecode_241	Nontoxic nodular goiter	345047	2293	IVW (fixed)	0.0145196	0.524793	0.977928	0.974551	0.051557	0
Lac	strict	3	phecode_241	Nontoxic nodular goiter	345047	2293	IVW (random)	0.0145196	0.524793	0.977928	0.974551	0.051557	0
Lac	strict	3	phecode_241	Nontoxic nodular goiter	345047	2293	Weighted median	0.0410167	0.587473	0.944338
Lac	strict	3	phecode_241	Nontoxic nodular goiter	345047	2293	MR Egger beta	0.57846	4.26757	0.892179	0.854076	0.0338264	0
Lac	strict	3	phecode_241	Nontoxic nodular goiter	345047	2293	MR Egger intercept	-0.0190814	0.143301	0.89407	0.854076	0.0338264	0
Lac	full	4	oest	Oestradiol	55433		IVW (fixed)	-0.00844295	0.0748243	0.91016	0.505677	2.33591	0
Lac	full	4	oest	Oestradiol	55433		IVW (random)	-0.00844295	0.0748243	0.91016	0.505677	2.33591	0
Lac	full	4	oest	Oestradiol	55433		Weighted median	-0.0709188	0.0879852	0.420225
Lac	full	4	oest	Oestradiol	55433		MR Egger beta	-0.28392	0.268103	0.289602	0.551296	1.19097	0
Lac	full	4	oest	Oestradiol	55433		MR Egger intercept	0.0118504	0.011075	0.28461	0.551296	1.19097	0
Lac	strict	3	oest	Oestradiol	55433		IVW (fixed)	0.0565855	0.106374	0.594763	0.45018	1.59621	0
Lac	strict	3	oest	Oestradiol	55433		IVW (random)	0.0565855	0.106374	0.594763	0.45018	1.59621	0
Lac	strict	3	oest	Oestradiol	55433		Weighted median	0.0233918	0.127045	0.853917
Lac	strict	3	oest	Oestradiol	55433		MR Egger beta	-0.562828	0.897733	0.530697	0.299577	1.07607	0
Lac	strict	3	oest	Oestradiol	55433		MR Egger intercept	0.020956	0.0301418	0.486901	0.299577	1.07607	0
Lac	full	4	phecode_871	Open wounds of extremities	365828	1167	IVW (fixed)	0.038053	0.515851	0.941195	0.720558	1.33619	0
Lac	full	4	phecode_871	Open wounds of extremities	365828	1167	IVW (random)	0.038053	0.515851	0.941195	0.720558	1.33619	0
Lac	full	4	phecode_871	Open wounds of extremities	365828	1167	Weighted median	0.213564	0.594027	0.719207
Lac	full	4	phecode_871	Open wounds of extremities	365828	1167	MR Egger beta	0.818002	1.84882	0.658167	0.564623	1.1432	0
Lac	full	4	phecode_871	Open wounds of extremities	365828	1167	MR Egger intercept	-0.0336054	0.0764958	0.660437	0.564623	1.1432	0
Lac	strict	3	phecode_871	Open wounds of extremities	365828	1167	IVW (fixed)	-0.00877494	0.734974	0.990474	0.51474	1.32819	0
Lac	strict	3	phecode_871	Open wounds of extremities	365828	1167	IVW (random)	-0.00877494	0.734974	0.990474	0.51474	1.32819	0
Lac	strict	3	phecode_871	Open wounds of extremities	365828	1167	Weighted median	0.447028	0.859976	0.603193
Lac	strict	3	phecode_871	Open wounds of extremities	365828	1167	MR Egger beta	5.55026	5.98026	0.353358	0.501932	0.450848	0
Lac	strict	3	phecode_871	Open wounds of extremities	365828	1167	MR Egger intercept	-0.188202	0.200928	0.348931	0.501932	0.450848	0
Lac	full	4	phecode_870	Open wounds of head; neck; and trunk	365860	1199	IVW (fixed)	0.216572	0.50821	0.670001	0.908129	0.548432	0
Lac	full	4	phecode_870	Open wounds of head; neck; and trunk	365860	1199	IVW (random)	0.216572	0.50821	0.670001	0.908129	0.548432	0
Lac	full	4	phecode_870	Open wounds of head; neck; and trunk	365860	1199	Weighted median	0.105037	0.58697	0.857979
Lac	full	4	phecode_870	Open wounds of head; neck; and trunk	365860	1199	MR Egger beta	-0.762113	1.82133	0.675628	0.889001	0.235313	0
Lac	full	4	phecode_870	Open wounds of head; neck; and trunk	365860	1199	MR Egger intercept	0.0421228	0.0752771	0.575773	0.889001	0.235313	0
Lac	strict	3	phecode_870	Open wounds of head; neck; and trunk	365860	1199	IVW (fixed)	0.390821	0.722846	0.588735	0.805123	0.433521	0
Lac	strict	3	phecode_870	Open wounds of head; neck; and trunk	365860	1199	IVW (random)	0.390821	0.722846	0.588735	0.805123	0.433521	0
Lac	strict	3	phecode_870	Open wounds of head; neck; and trunk	365860	1199	Weighted median	0.490309	0.8169	0.548368
Lac	strict	3	phecode_870	Open wounds of head; neck; and trunk	365860	1199	MR Egger beta	-3.36765	5.87092	0.566228	0.895127	0.0173763	0
Lac	strict	3	phecode_870	Open wounds of head; neck; and trunk	365860	1199	MR Egger intercept	0.12721	0.197196	0.518867	0.895127	0.0173763	0
Lac	full	4	phecode_731	Osteitis deformans and osteopathies associated with other disorders classified elsewhere	347853	127	IVW (fixed)	0.215408	1.56076	0.890229	0.501753	2.35666	0
Lac	full	4	phecode_731	Osteitis deformans and osteopathies associated with other disorders classified elsewhere	347853	127	IVW (random)	0.215408	1.56076	0.890229	0.501753	2.35666	0
Lac	full	4	phecode_731	Osteitis deformans and osteopathies associated with other disorders classified elsewhere	347853	127	Weighted median	0.960816	1.80408	0.594325
Lac	full	4	phecode_731	Osteitis deformans and osteopathies associated with other disorders classified elsewhere	347853	127	MR Egger beta	4.95778	5.59671	0.375705	0.454272	1.57812	0
Lac	full	4	phecode_731	Osteitis deformans and osteopathies associated with other disorders classified elsewhere	347853	127	MR Egger intercept	-0.205118	0.232467	0.377586	0.454272	1.57812	0
Lac	strict	3	phecode_731	Osteitis deformans and osteopathies associated with other disorders classified elsewhere	347853	127	IVW (fixed)	-0.658437	2.23607	0.768405	0.357212	2.05885	2.85844
Lac	strict	3	phecode_731	Osteitis deformans and osteopathies associated with other disorders classified elsewhere	347853	127	IVW (random)	-0.658437	2.26873	0.771646	0.357212	2.05885	2.85844
Lac	strict	3	phecode_731	Osteitis deformans and osteopathies associated with other disorders classified elsewhere	347853	127	Weighted median	0.803501	2.67504	0.763895
Lac	strict	3	phecode_731	Osteitis deformans and osteopathies associated with other disorders classified elsewhere	347853	127	MR Egger beta	17.3364	18.8315	0.357257	0.301312	1.06838	0
Lac	strict	3	phecode_731	Osteitis deformans and osteopathies associated with other disorders classified elsewhere	347853	127	MR Egger intercept	-0.610119	0.633661	0.335624	0.301312	1.06838	0
Lac	full	4	phecode_740	Osteoarthrosis	367542	59603	IVW (fixed)	-0.0885714	0.0802738	0.269868	0.0217048	9.65838	68.9389
Lac	full	4	phecode_740	Osteoarthrosis	367542	59603	IVW (random)	-0.0885714	0.144034	0.538598	0.0217048	9.65838	68.9389
Lac	full	4	phecode_740	Osteoarthrosis	367542	59603	Weighted median	-0.182526	0.11215	0.103628
Lac	full	4	phecode_740	Osteoarthrosis	367542	59603	MR Egger beta	-0.73622	0.415126	0.076148	0.124707	4.16358	27.9466
Lac	full	4	phecode_740	Osteoarthrosis	367542	59603	MR Egger intercept	0.0278669	0.0171526	0.104239	0.124707	4.16358	27.9466
Lac	strict	3	phecode_740	Osteoarthrosis	367542	59603	IVW (fixed)	0.127231	0.114133	0.264955	0.274786	2.58352	22.5863
Lac	strict	3	phecode_740	Osteoarthrosis	367542	59603	IVW (random)	0.127231	0.129719	0.326682	0.274786	2.58352	22.5863
Lac	strict	3	phecode_740	Osteoarthrosis	367542	59603	Weighted median	0.204359	0.140974	0.147165
Lac	strict	3	phecode_740	Osteoarthrosis	367542	59603	MR Egger beta	0.404228	1.46541	0.782667	0.114348	2.49308	19.7779
Lac	strict	3	phecode_740	Osteoarthrosis	367542	59603	MR Egger intercept	-0.00937398	0.0492153	0.848942	0.114348	2.49308	19.7779
Lac	full	4	phecode_732	Osteochondropathies	348306	580	IVW (fixed)	-1.18365	0.732422	0.106076	0.442844	2.68464	0
Lac	full	4	phecode_732	Osteochondropathies	348306	580	IVW (random)	-1.18365	0.732422	0.106076	0.442844	2.68464	0
Lac	full	4	phecode_732	Osteochondropathies	348306	580	Weighted median	-1.03499	0.860359	0.228986
Lac	full	4	phecode_732	Osteochondropathies	348306	580	MR Egger beta	0.498751	2.79084	0.858165	0.325796	2.24297	0
Lac	full	4	phecode_732	Osteochondropathies	348306	580	MR Egger intercept	-0.0724185	0.115398	0.530295	0.325796	2.24297	0
Lac	strict	3	phecode_732	Osteochondropathies	348306	580	IVW (fixed)	-1.58012	1.03934	0.128432	0.301861	2.39558	16.5129
Lac	strict	3	phecode_732	Osteochondropathies	348306	580	IVW (random)	-1.58012	1.13749	0.164793	0.301861	2.39558	16.5129
Lac	strict	3	phecode_732	Osteochondropathies	348306	580	Weighted median	-1.52989	1.28704	0.234559
Lac	strict	3	phecode_732	Osteochondropathies	348306	580	MR Egger beta	2.09797	12.5465	0.867201	0.137714	2.20332	9.22781
Lac	strict	3	phecode_732	Osteochondropathies	348306	580	MR Egger intercept	-0.124753	0.422323	0.76769	0.137714	2.20332	9.22781
Lac	full	4	phecode_710	Osteomyelitis, periostitis, and other infections involving bone	358932	486	IVW (fixed)	-0.223703	0.796239	0.778749	0.737182	1.26617	0
Lac	full	4	phecode_710	Osteomyelitis, periostitis, and other infections involving bone	358932	486	IVW (random)	-0.223703	0.796239	0.778749	0.737182	1.26617	0
Lac	full	4	phecode_710	Osteomyelitis, periostitis, and other infections involving bone	358932	486	Weighted median	-0.444597	0.924555	0.630604
Lac	full	4	phecode_710	Osteomyelitis, periostitis, and other infections involving bone	358932	486	MR Egger beta	-1.49072	2.85715	0.601844	0.590681	1.05296	0
Lac	full	4	phecode_710	Osteomyelitis, periostitis, and other infections involving bone	358932	486	MR Egger intercept	0.0544497	0.117921	0.644262	0.590681	1.05296	0
Lac	strict	3	phecode_710	Osteomyelitis, periostitis, and other infections involving bone	358932	486	IVW (fixed)	-0.14061	1.1291	0.900893	0.533819	1.2554	0
Lac	strict	3	phecode_710	Osteomyelitis, periostitis, and other infections involving bone	358932	486	IVW (random)	-0.14061	1.1291	0.900893	0.533819	1.2554	0
Lac	strict	3	phecode_710	Osteomyelitis, periostitis, and other infections involving bone	358932	486	Weighted median	-0.752651	1.31578	0.567308
Lac	strict	3	phecode_710	Osteomyelitis, periostitis, and other infections involving bone	358932	486	MR Egger beta	-8.84183	9.17197	0.335043	0.558929	0.341562	0
Lac	strict	3	phecode_710	Osteomyelitis, periostitis, and other infections involving bone	358932	486	MR Egger intercept	0.294542	0.308116	0.339099	0.558929	0.341562	0
Lac	full	4	phecode_743	Osteoporosis, osteopenia and pathological fracture	367542	1845	IVW (fixed)	0.231378	0.410554	0.573042	0.73676	1.26794	0
Lac	full	4	phecode_743	Osteoporosis, osteopenia and pathological fracture	367542	1845	IVW (random)	0.231378	0.410554	0.573042	0.73676	1.26794	0
Lac	full	4	phecode_743	Osteoporosis, osteopenia and pathological fracture	367542	1845	Weighted median	0.0934915	0.477127	0.844652
Lac	full	4	phecode_743	Osteoporosis, osteopenia and pathological fracture	367542	1845	MR Egger beta	0.272408	1.46971	0.852956	0.530706	1.26709	0
Lac	full	4	phecode_743	Osteoporosis, osteopenia and pathological fracture	367542	1845	MR Egger intercept	-0.00176641	0.0607552	0.976805	0.530706	1.26709	0
Lac	strict	3	phecode_743	Osteoporosis, osteopenia and pathological fracture	367542	1845	IVW (fixed)	0.368585	0.584726	0.528462	0.560083	1.15934	0
Lac	strict	3	phecode_743	Osteoporosis, osteopenia and pathological fracture	367542	1845	IVW (random)	0.368585	0.584726	0.528462	0.560083	1.15934	0
Lac	strict	3	phecode_743	Osteoporosis, osteopenia and pathological fracture	367542	1845	Weighted median	0.231648	0.678267	0.732705
Lac	strict	3	phecode_743	Osteoporosis, osteopenia and pathological fracture	367542	1845	MR Egger beta	4.51607	4.75989	0.342735	0.533103	0.388473	0
Lac	strict	3	phecode_743	Osteoporosis, osteopenia and pathological fracture	367542	1845	MR Egger intercept	-0.140279	0.159774	0.379949	0.533103	0.388473	0
Lac	full	4	phecode_382	Otalgia	363740	399	IVW (fixed)	0.313916	0.880849	0.721557	0.906723	0.554688	0
Lac	full	4	phecode_382	Otalgia	363740	399	IVW (random)	0.313916	0.880849	0.721557	0.906723	0.554688	0
Lac	full	4	phecode_382	Otalgia	363740	399	Weighted median	0.145829	1.01216	0.885439
Lac	full	4	phecode_382	Otalgia	363740	399	MR Egger beta	-1.83533	3.15493	0.560746	0.97464	0.0513734	0
Lac	full	4	phecode_382	Otalgia	363740	399	MR Egger intercept	0.0924449	0.130306	0.478047	0.97464	0.0513734	0
Lac	strict	3	phecode_382	Otalgia	363740	399	IVW (fixed)	0.831671	1.25214	0.506562	0.897539	0.216197	0
Lac	strict	3	phecode_382	Otalgia	363740	399	IVW (random)	0.831671	1.25214	0.506562	0.897539	0.216197	0
Lac	strict	3	phecode_382	Otalgia	363740	399	Weighted median	0.699697	1.41275	0.620406
Lac	strict	3	phecode_382	Otalgia	363740	399	MR Egger beta	-3.70596	10.1663	0.715459	0.906122	0.0139078	0
Lac	strict	3	phecode_382	Otalgia	363740	399	MR Egger intercept	0.153501	0.34129	0.652879	0.906122	0.0139078	0
Lac	full	4	phecode_736	Other acquired deformities of limbs	352293	1618	IVW (fixed)	0.334199	0.437305	0.444735	0.373741	3.11831	3.79406
Lac	full	4	phecode_736	Other acquired deformities of limbs	352293	1618	IVW (random)	0.334199	0.445845	0.453505	0.373741	3.11831	3.79406
Lac	full	4	phecode_736	Other acquired deformities of limbs	352293	1618	Weighted median	0.0522863	0.508787	0.918148
Lac	full	4	phecode_736	Other acquired deformities of limbs	352293	1618	MR Egger beta	-1.23381	1.5788	0.434516	0.362106	2.03164	0
Lac	full	4	phecode_736	Other acquired deformities of limbs	352293	1618	MR Egger intercept	0.06745	0.065214	0.301002	0.362106	2.03164	0
Lac	strict	3	phecode_736	Other acquired deformities of limbs	352293	1618	IVW (fixed)	0.592138	0.621694	0.340864	0.249376	2.77758	27.995
Lac	strict	3	phecode_736	Other acquired deformities of limbs	352293	1618	IVW (random)	0.592138	0.732647	0.418966	0.249376	2.77758	27.995
Lac	strict	3	phecode_736	Other acquired deformities of limbs	352293	1618	Weighted median	-0.00350726	0.759437	0.996315
Lac	strict	3	phecode_736	Other acquired deformities of limbs	352293	1618	MR Egger beta	-6.0117	5.15293	0.243349	0.307545	1.04119	0
Lac	strict	3	phecode_736	Other acquired deformities of limbs	352293	1618	MR Egger intercept	0.223408	0.172998	0.196567	0.307545	1.04119	0
Lac	full	4	phecode_738	Other acquired musculoskeletal deformity	353513	2838	IVW (fixed)	-0.384778	0.331846	0.246249	0.46722	2.54496	0
Lac	full	4	phecode_738	Other acquired musculoskeletal deformity	353513	2838	IVW (random)	-0.384778	0.331846	0.246249	0.46722	2.54496	0
Lac	full	4	phecode_738	Other acquired musculoskeletal deformity	353513	2838	Weighted median	-0.447446	0.387254	0.247913
Lac	full	4	phecode_738	Other acquired musculoskeletal deformity	353513	2838	MR Egger beta	-0.427239	1.34303	0.750397	0.280329	2.54358	0
Lac	full	4	phecode_738	Other acquired musculoskeletal deformity	353513	2838	MR Egger intercept	0.00182748	0.0555136	0.973739	0.280329	2.54358	0
Lac	strict	3	phecode_738	Other acquired musculoskeletal deformity	353513	2838	IVW (fixed)	-0.323246	0.471593	0.49307	0.284899	2.51124	20.3581
Lac	strict	3	phecode_738	Other acquired musculoskeletal deformity	353513	2838	IVW (random)	-0.323246	0.528441	0.540738	0.284899	2.51124	20.3581
Lac	strict	3	phecode_738	Other acquired musculoskeletal deformity	353513	2838	Weighted median	-0.353835	0.584617	0.545017
Lac	strict	3	phecode_738	Other acquired musculoskeletal deformity	353513	2838	MR Egger beta	0.996603	5.92667	0.866461	0.122047	2.39085	16.3477
Lac	strict	3	phecode_738	Other acquired musculoskeletal deformity	353513	2838	MR Egger intercept	-0.0447026	0.199208	0.822445	0.122047	2.39085	16.3477
Lac	full	4	phecode_504	Other alveolar and parietoalveolar pneumonopathy	344764	848	IVW (fixed)	0.74223	0.603334	0.218617	0.640126	1.68566	0
Lac	full	4	phecode_504	Other alveolar and parietoalveolar pneumonopathy	344764	848	IVW (random)	0.74223	0.603334	0.218617	0.640126	1.68566	0
Lac	full	4	phecode_504	Other alveolar and parietoalveolar pneumonopathy	344764	848	Weighted median	0.4829	0.697862	0.488955
Lac	full	4	phecode_504	Other alveolar and parietoalveolar pneumonopathy	344764	848	MR Egger beta	-1.01766	2.15853	0.637311	0.617369	0.964578	0
Lac	full	4	phecode_504	Other alveolar and parietoalveolar pneumonopathy	344764	848	MR Egger intercept	0.0757604	0.0892175	0.395789	0.617369	0.964578	0
Lac	strict	3	phecode_504	Other alveolar and parietoalveolar pneumonopathy	344764	848	IVW (fixed)	1.13009	0.859401	0.188517	0.526234	1.28402	0
Lac	strict	3	phecode_504	Other alveolar and parietoalveolar pneumonopathy	344764	848	IVW (random)	1.13009	0.859401	0.188517	0.526234	1.28402	0
Lac	strict	3	phecode_504	Other alveolar and parietoalveolar pneumonopathy	344764	848	Weighted median	0.77859	1.02371	0.446922
Lac	strict	3	phecode_504	Other alveolar and parietoalveolar pneumonopathy	344764	848	MR Egger beta	-3.66215	6.9853	0.600094	0.369268	0.806126	0
Lac	strict	3	phecode_504	Other alveolar and parietoalveolar pneumonopathy	344764	848	MR Egger intercept	0.162047	0.234409	0.489378	0.369268	0.806126	0
Lac	full	4	phecode_654	Other and unspecified complications of birth; puerperium affecting management of mother	198566	218	IVW (fixed)	-0.689052	1.1977	0.565081	0.906005	0.557874	0
Lac	full	4	phecode_654	Other and unspecified complications of birth; puerperium affecting management of mother	198566	218	IVW (random)	-0.689052	1.1977	0.565081	0.906005	0.557874	0
Lac	full	4	phecode_654	Other and unspecified complications of birth; puerperium affecting management of mother	198566	218	Weighted median	-0.57645	1.37457	0.674948
Lac	full	4	phecode_654	Other and unspecified complications of birth; puerperium affecting management of mother	198566	218	MR Egger beta	-0.597085	4.30007	0.889565	0.756775	0.557378	0
Lac	full	4	phecode_654	Other and unspecified complications of birth; puerperium affecting management of mother	198566	218	MR Egger intercept	-0.00394681	0.177236	0.982234	0.756775	0.557378	0
Lac	strict	3	phecode_654	Other and unspecified complications of birth; puerperium affecting management of mother	198566	218	IVW (fixed)	-0.794656	1.69457	0.639111	0.759529	0.550114	0
Lac	strict	3	phecode_654	Other and unspecified complications of birth; puerperium affecting management of mother	198566	218	IVW (random)	-0.794656	1.69457	0.639111	0.759529	0.550114	0
Lac	strict	3	phecode_654	Other and unspecified complications of birth; puerperium affecting management of mother	198566	218	Weighted median	-0.725255	1.9541	0.710529
Lac	strict	3	phecode_654	Other and unspecified complications of birth; puerperium affecting management of mother	198566	218	MR Egger beta	-2.90546	13.7804	0.833012	0.46817	0.526291	0
Lac	strict	3	phecode_654	Other and unspecified complications of birth; puerperium affecting management of mother	198566	218	MR Egger intercept	0.071432	0.462805	0.877337	0.46817	0.526291	0
Lac	full	4	phecode_759	Other and unspecified congenital anomalies	366322	245	IVW (fixed)	0.805195	1.13841	0.479379	0.0598219	7.41355	59.5335
Lac	full	4	phecode_759	Other and unspecified congenital anomalies	366322	245	IVW (random)	0.805195	1.78957	0.652756	0.0598219	7.41355	59.5335
Lac	full	4	phecode_759	Other and unspecified congenital anomalies	366322	245	Weighted median	-0.368938	1.48968	0.804396
Lac	full	4	phecode_759	Other and unspecified congenital anomalies	366322	245	MR Egger beta	-6.73347	5.51686	0.222265	0.158601	3.68272	18.5385
Lac	full	4	phecode_759	Other and unspecified congenital anomalies	366322	245	MR Egger intercept	0.324567	0.228019	0.154615	0.158601	3.68272	18.5385
Lac	strict	3	phecode_759	Other and unspecified congenital anomalies	366322	245	IVW (fixed)	3.49646	1.62331	0.0312477	0.366946	2.00508	0.253432
Lac	strict	3	phecode_759	Other and unspecified congenital anomalies	366322	245	IVW (random)	3.49646	1.62538	0.0314626	0.366946	2.00508	0.253432
Lac	strict	3	phecode_759	Other and unspecified congenital anomalies	366322	245	Weighted median	3.79016	2.00715	0.0589824
Lac	strict	3	phecode_759	Other and unspecified congenital anomalies	366322	245	MR Egger beta	10.9911	17.0271	0.518598	0.195529	1.67546	0
Lac	strict	3	phecode_759	Other and unspecified congenital anomalies	366322	245	MR Egger intercept	-0.253247	0.570952	0.657367	0.195529	1.67546	0
Lac	full	4	phecode_724	Other and unspecified disorders of back	356913	574	IVW (fixed)	0.0873048	0.732707	0.905153	0.832719	0.869759	0
Lac	full	4	phecode_724	Other and unspecified disorders of back	356913	574	IVW (random)	0.0873048	0.732707	0.905153	0.832719	0.869759	0
Lac	full	4	phecode_724	Other and unspecified disorders of back	356913	574	Weighted median	0.191245	0.843549	0.820646
Lac	full	4	phecode_724	Other and unspecified disorders of back	356913	574	MR Egger beta	2.41146	2.62525	0.358324	0.99016	0.0197768	0
Lac	full	4	phecode_724	Other and unspecified disorders of back	356913	574	MR Egger intercept	-0.100156	0.108635	0.356557	0.99016	0.0197768	0
Lac	strict	3	phecode_724	Other and unspecified disorders of back	356913	574	IVW (fixed)	-0.533719	1.04441	0.609332	0.916904	0.173506	0
Lac	strict	3	phecode_724	Other and unspecified disorders of back	356913	574	IVW (random)	-0.533719	1.04441	0.609332	0.916904	0.173506	0
Lac	strict	3	phecode_724	Other and unspecified disorders of back	356913	574	Weighted median	-0.671675	1.17147	0.566399
Lac	strict	3	phecode_724	Other and unspecified disorders of back	356913	574	MR Egger beta	2.79798	8.49935	0.742005	0.894785	0.0174905	0
Lac	strict	3	phecode_724	Other and unspecified disorders of back	356913	574	MR Egger intercept	-0.112781	0.285531	0.692852	0.894785	0.0174905	0
Lac	full	4	phecode_349	Other and unspecified disorders of the nervous system	349106	431	IVW (fixed)	0.0868306	0.847368	0.918383	0.895466	0.604218	0
Lac	full	4	phecode_349	Other and unspecified disorders of the nervous system	349106	431	IVW (random)	0.0868306	0.847368	0.918383	0.895466	0.604218	0
Lac	full	4	phecode_349	Other and unspecified disorders of the nervous system	349106	431	Weighted median	0.226994	0.967175	0.814444
Lac	full	4	phecode_349	Other and unspecified disorders of the nervous system	349106	431	MR Egger beta	1.52748	3.03467	0.614723	0.835357	0.359791	0
Lac	full	4	phecode_349	Other and unspecified disorders of the nervous system	349106	431	MR Egger intercept	-0.0620829	0.125573	0.621027	0.835357	0.359791	0
Lac	strict	3	phecode_349	Other and unspecified disorders of the nervous system	349106	431	IVW (fixed)	-0.112917	1.20829	0.925545	0.759404	0.550442	0
Lac	strict	3	phecode_349	Other and unspecified disorders of the nervous system	349106	431	IVW (random)	-0.112917	1.20829	0.925545	0.759404	0.550442	0
Lac	strict	3	phecode_349	Other and unspecified disorders of the nervous system	349106	431	Weighted median	-0.0267464	1.36883	0.984411
Lac	strict	3	phecode_349	Other and unspecified disorders of the nervous system	349106	431	MR Egger beta	7.07961	9.83949	0.471827	0.929086	0.00792006	0
Lac	strict	3	phecode_349	Other and unspecified disorders of the nervous system	349106	431	MR Egger intercept	-0.243401	0.330456	0.46139	0.929086	0.00792006	0
Lac	full	4	phecode_285	Other anemias	356623	19804	IVW (fixed)	0.129046	0.129128	0.317621	0.195219	4.69892	36.1556
Lac	full	4	phecode_285	Other anemias	356623	19804	IVW (random)	0.129046	0.161607	0.424572	0.195219	4.69892	36.1556
Lac	full	4	phecode_285	Other anemias	356623	19804	Weighted median	-0.0159134	0.161644	0.921577
Lac	full	4	phecode_285	Other anemias	356623	19804	MR Egger beta	-0.472613	0.553542	0.393217	0.238819	2.8641	0
Lac	full	4	phecode_285	Other anemias	356623	19804	MR Egger intercept	0.0258932	0.0228754	0.257666	0.238819	2.8641	0
Lac	strict	3	phecode_285	Other anemias	356623	19804	IVW (fixed)	0.354732	0.183714	0.0534966	0.423956	1.71625	0
Lac	strict	3	phecode_285	Other anemias	356623	19804	IVW (random)	0.354732	0.183714	0.0534966	0.423956	1.71625	0
Lac	strict	3	phecode_285	Other anemias	356623	19804	Weighted median	0.445774	0.22119	0.0438691
Lac	strict	3	phecode_285	Other anemias	356623	19804	MR Egger beta	1.29677	1.71145	0.448629	0.251944	1.31249	0
Lac	strict	3	phecode_285	Other anemias	356623	19804	MR Egger intercept	-0.0318727	0.0574652	0.579139	0.251944	1.31249	0
Lac	full	4	phecode_442	Other aneurysm	357556	3706	IVW (fixed)	0.573396	0.291454	0.0491415	0.588204	1.92459	0
Lac	full	4	phecode_442	Other aneurysm	357556	3706	IVW (random)	0.573396	0.291454	0.0491415	0.588204	1.92459	0
Lac	full	4	phecode_442	Other aneurysm	357556	3706	Weighted median	0.647239	0.339422	0.0565355
Lac	full	4	phecode_442	Other aneurysm	357556	3706	MR Egger beta	0.946019	1.04367	0.364707	0.409356	1.78634	0
Lac	full	4	phecode_442	Other aneurysm	357556	3706	MR Egger intercept	-0.0160614	0.0431962	0.710024	0.409356	1.78634	0
Lac	strict	3	phecode_442	Other aneurysm	357556	3706	IVW (fixed)	0.563271	0.415708	0.175428	0.382237	1.92343	0
Lac	strict	3	phecode_442	Other aneurysm	357556	3706	IVW (random)	0.563271	0.415708	0.175428	0.382237	1.92343	0
Lac	strict	3	phecode_442	Other aneurysm	357556	3706	Weighted median	0.794338	0.501611	0.113291
Lac	strict	3	phecode_442	Other aneurysm	357556	3706	MR Egger beta	3.56299	3.58317	0.320044	0.289112	1.12375	0
Lac	strict	3	phecode_442	Other aneurysm	357556	3706	MR Egger intercept	-0.101526	0.120353	0.398909	0.289112	1.12375	0
Lac	full	4	phecode_716	Other arthropathies	359018	572	IVW (fixed)	-0.31341	0.739556	0.671725	0.346674	3.30697	9.28253
Lac	full	4	phecode_716	Other arthropathies	359018	572	IVW (random)	-0.31341	0.776471	0.686482	0.346674	3.30697	9.28253
Lac	full	4	phecode_716	Other arthropathies	359018	572	Weighted median	-0.503199	0.887648	0.570789
Lac	full	4	phecode_716	Other arthropathies	359018	572	MR Egger beta	-0.406209	3.4061	0.90507	0.191509	3.30564	9.24601
Lac	full	4	phecode_716	Other arthropathies	359018	572	MR Egger intercept	0.00399399	0.14077	0.977365	0.191509	3.30564	9.24601
Lac	strict	3	phecode_716	Other arthropathies	359018	572	IVW (fixed)	0.221176	1.05249	0.833554	0.246922	2.79736	28.5041
Lac	strict	3	phecode_716	Other arthropathies	359018	572	IVW (random)	0.221176	1.24474	0.858967	0.246922	2.79736	28.5041
Lac	strict	3	phecode_716	Other arthropathies	359018	572	Weighted median	0.511471	1.26769	0.686604
Lac	strict	3	phecode_716	Other arthropathies	359018	572	MR Egger beta	14.1946	8.57967	0.0980382	0.746728	0.104301	0
Lac	strict	3	phecode_716	Other arthropathies	359018	572	MR Egger intercept	-0.472708	0.288052	0.100786	0.746728	0.104301	0
Lac	full	4	phecode_215	Other benign neoplasm of connective and other soft tissue	360332	673	IVW (fixed)	0.295935	0.680065	0.663448	0.413673	2.86028	0
Lac	full	4	phecode_215	Other benign neoplasm of connective and other soft tissue	360332	673	IVW (random)	0.295935	0.680065	0.663448	0.413673	2.86028	0
Lac	full	4	phecode_215	Other benign neoplasm of connective and other soft tissue	360332	673	Weighted median	-0.0671108	0.802223	0.93333
Lac	full	4	phecode_215	Other benign neoplasm of connective and other soft tissue	360332	673	MR Egger beta	-2.6412	2.43654	0.278366	0.526135	1.28439	0
Lac	full	4	phecode_215	Other benign neoplasm of connective and other soft tissue	360332	673	MR Egger intercept	0.126424	0.100709	0.209354	0.526135	1.28439	0
Lac	strict	3	phecode_215	Other benign neoplasm of connective and other soft tissue	360332	673	IVW (fixed)	1.08715	0.967404	0.261108	0.463511	1.53785	0
Lac	strict	3	phecode_215	Other benign neoplasm of connective and other soft tissue	360332	673	IVW (random)	1.08715	0.967404	0.261108	0.463511	1.53785	0
Lac	strict	3	phecode_215	Other benign neoplasm of connective and other soft tissue	360332	673	Weighted median	0.505769	1.16161	0.66327
Lac	strict	3	phecode_215	Other benign neoplasm of connective and other soft tissue	360332	673	MR Egger beta	-2.83627	8.88567	0.749578	0.25721	1.28371	0
Lac	strict	3	phecode_215	Other benign neoplasm of connective and other soft tissue	360332	673	MR Egger intercept	0.132794	0.298451	0.656361	0.25721	1.28371	0
Lac	full	4	phecode_575	Other biliary tract disease	351368	6405	IVW (fixed)	-0.572085	0.222145	0.010016	0.0939578	6.39352	53.0775
Lac	full	4	phecode_575	Other biliary tract disease	351368	6405	IVW (random)	-0.572085	0.324299	0.077721	0.0939578	6.39352	53.0775
Lac	full	4	phecode_575	Other biliary tract disease	351368	6405	Weighted median	-0.837832	0.272727	0.0021259
Lac	full	4	phecode_575	Other biliary tract disease	351368	6405	MR Egger beta	-2.03115	0.936378	0.0300707	0.251541	2.7603	0
Lac	full	4	phecode_575	Other biliary tract disease	351368	6405	MR Egger intercept	0.0626813	0.0386328	0.104698	0.251541	2.7603	0
Lac	strict	3	phecode_575	Other biliary tract disease	351368	6405	IVW (fixed)	-0.210979	0.3149	0.502865	0.151389	3.77581	47.0312
Lac	strict	3	phecode_575	Other biliary tract disease	351368	6405	IVW (random)	-0.210979	0.432676	0.625822	0.151389	3.77581	47.0312
Lac	strict	3	phecode_575	Other biliary tract disease	351368	6405	Weighted median	-0.394079	0.398186	0.322328
Lac	strict	3	phecode_575	Other biliary tract disease	351368	6405	MR Egger beta	-2.94298	4.14442	0.477639	0.105533	2.61988	23.6605
Lac	strict	3	phecode_575	Other biliary tract disease	351368	6405	MR Egger intercept	0.0924574	0.139192	0.506536	0.105533	2.61988	23.6605
Lac	full	4	phecode_331	Other cerebral degenerations	350581	1906	IVW (fixed)	-0.0918116	0.405607	0.820924	0.0484798	7.88359	61.9463
Lac	full	4	phecode_331	Other cerebral degenerations	350581	1906	IVW (random)	-0.0918116	0.657517	0.888949	0.0484798	7.88359	61.9463
Lac	full	4	phecode_331	Other cerebral degenerations	350581	1906	Weighted median	-0.404682	0.52662	0.442219
Lac	full	4	phecode_331	Other cerebral degenerations	350581	1906	MR Egger beta	-1.93091	2.54526	0.448076	0.0463277	6.14403	51.1721
Lac	full	4	phecode_331	Other cerebral degenerations	350581	1906	MR Egger intercept	0.0790208	0.10501	0.451748	0.0463277	6.14403	51.1721
Lac	strict	3	phecode_331	Other cerebral degenerations	350581	1906	IVW (fixed)	0.697347	0.57601	0.22603	0.124901	4.16047	51.9285
Lac	strict	3	phecode_331	Other cerebral degenerations	350581	1906	IVW (random)	0.697347	0.830781	0.401252	0.124901	4.16047	51.9285
Lac	strict	3	phecode_331	Other cerebral degenerations	350581	1906	Weighted median	0.92536	0.745541	0.214535
Lac	strict	3	phecode_331	Other cerebral degenerations	350581	1906	MR Egger beta	6.39285	7.66136	0.40404	0.102573	2.66508	24.9552
Lac	strict	3	phecode_331	Other cerebral degenerations	350581	1906	MR Egger intercept	-0.192506	0.256993	0.453815	0.102573	2.66508	24.9552
Lac	full	4	phecode_324	Other CNS infection and poliomyelitis	366573	483	IVW (fixed)	0.261645	0.7987	0.743222	0.362818	3.19298	6.04389
Lac	full	4	phecode_324	Other CNS infection and poliomyelitis	366573	483	IVW (random)	0.261645	0.823989	0.750837	0.362818	3.19298	6.04389
Lac	full	4	phecode_324	Other CNS infection and poliomyelitis	366573	483	Weighted median	0.662387	0.951745	0.486447
Lac	full	4	phecode_324	Other CNS infection and poliomyelitis	366573	483	MR Egger beta	3.82239	2.85736	0.180983	0.47038	1.50843	0
Lac	full	4	phecode_324	Other CNS infection and poliomyelitis	366573	483	MR Egger intercept	-0.153547	0.118304	0.194321	0.47038	1.50843	0
Lac	strict	3	phecode_324	Other CNS infection and poliomyelitis	366573	483	IVW (fixed)	-0.422822	1.14103	0.710964	0.288308	2.48745	19.5964
Lac	strict	3	phecode_324	Other CNS infection and poliomyelitis	366573	483	IVW (random)	-0.422822	1.27251	0.739682	0.288308	2.48745	19.5964
Lac	strict	3	phecode_324	Other CNS infection and poliomyelitis	366573	483	Weighted median	-1.08169	1.37686	0.432091
Lac	strict	3	phecode_324	Other CNS infection and poliomyelitis	366573	483	MR Egger beta	12.2899	9.31385	0.186993	0.440091	0.596044	0
Lac	strict	3	phecode_324	Other CNS infection and poliomyelitis	366573	483	MR Egger intercept	-0.429978	0.312647	0.169043	0.440091	0.596044	0
Lac	full	4	phecode_646	Other complications of pregnancy NEC	198815	713	IVW (fixed)	0.164847	0.664819	0.804167	0.546092	2.12888	0
Lac	full	4	phecode_646	Other complications of pregnancy NEC	198815	713	IVW (random)	0.164847	0.664819	0.804167	0.546092	2.12888	0
Lac	full	4	phecode_646	Other complications of pregnancy NEC	198815	713	Weighted median	0.482612	0.791547	0.542056
Lac	full	4	phecode_646	Other complications of pregnancy NEC	198815	713	MR Egger beta	0.831384	2.41141	0.730267	0.359836	2.04421	0
Lac	full	4	phecode_646	Other complications of pregnancy NEC	198815	713	MR Egger intercept	-0.0286841	0.0996615	0.773488	0.359836	2.04421	0
Lac	strict	3	phecode_646	Other complications of pregnancy NEC	198815	713	IVW (fixed)	-0.316589	0.94457	0.737499	0.446179	1.61407	0
Lac	strict	3	phecode_646	Other complications of pregnancy NEC	198815	713	IVW (random)	-0.316589	0.94457	0.737499	0.446179	1.61407	0
Lac	strict	3	phecode_646	Other complications of pregnancy NEC	198815	713	Weighted median	-0.211003	1.11487	0.849887
Lac	strict	3	phecode_646	Other complications of pregnancy NEC	198815	713	MR Egger beta	-7.6892	7.6556	0.315191	0.412251	0.672299	0
Lac	strict	3	phecode_646	Other complications of pregnancy NEC	198815	713	MR Egger intercept	0.249711	0.257315	0.331822	0.412251	0.672299	0
Lac	full	4	phecode_674	Other complications of the puerperium NEC	198660	166	IVW (fixed)	1.00383	1.37021	0.463797	0.196131	4.68789	36.0053
Lac	full	4	phecode_674	Other complications of the puerperium NEC	198660	166	IVW (random)	1.00383	1.71284	0.557834	0.196131	4.68789	36.0053
Lac	full	4	phecode_674	Other complications of the puerperium NEC	198660	166	Weighted median	2.44639	1.62549	0.13232
Lac	full	4	phecode_674	Other complications of the puerperium NEC	198660	166	MR Egger beta	9.63373	4.89873	0.0492322	0.516584	1.32103	0
Lac	full	4	phecode_674	Other complications of the puerperium NEC	198660	166	MR Egger intercept	-0.373465	0.203534	0.0665208	0.516584	1.32103	0
Lac	strict	3	phecode_674	Other complications of the puerperium NEC	198660	166	IVW (fixed)	-0.831294	1.96914	0.672908	0.222676	3.00407	33.4237
Lac	strict	3	phecode_674	Other complications of the puerperium NEC	198660	166	IVW (random)	-0.831294	2.41333	0.730501	0.222676	3.00407	33.4237
Lac	strict	3	phecode_674	Other complications of the puerperium NEC	198660	166	Weighted median	-0.112344	2.3768	0.9623
Lac	strict	3	phecode_674	Other complications of the puerperium NEC	198660	166	MR Egger beta	26.0199	16.0956	0.105969	0.672404	0.178803	0
Lac	strict	3	phecode_674	Other complications of the puerperium NEC	198660	166	MR Egger intercept	-0.908826	0.540693	0.0927913	0.672404	0.178803	0
Lac	full	4	phecode_348	Other conditions of brain	350705	2030	IVW (fixed)	0.52464	0.391065	0.179737	0.927161	0.461981	0
Lac	full	4	phecode_348	Other conditions of brain	350705	2030	IVW (random)	0.52464	0.391065	0.179737	0.927161	0.461981	0
Lac	full	4	phecode_348	Other conditions of brain	350705	2030	Weighted median	0.478205	0.448298	0.286101
Lac	full	4	phecode_348	Other conditions of brain	350705	2030	MR Egger beta	-0.36633	1.39985	0.793559	0.988768	0.022592	0
Lac	full	4	phecode_348	Other conditions of brain	350705	2030	MR Egger intercept	0.0383695	0.0578844	0.507418	0.988768	0.022592	0
Lac	strict	3	phecode_348	Other conditions of brain	350705	2030	IVW (fixed)	0.749881	0.557155	0.178331	0.932467	0.139842	0
Lac	strict	3	phecode_348	Other conditions of brain	350705	2030	IVW (random)	0.749881	0.557155	0.178331	0.932467	0.139842	0
Lac	strict	3	phecode_348	Other conditions of brain	350705	2030	Weighted median	0.704572	0.630609	0.263871
Lac	strict	3	phecode_348	Other conditions of brain	350705	2030	MR Egger beta	-0.879263	4.52805	0.846034	0.926958	0.00840386	0
Lac	strict	3	phecode_348	Other conditions of brain	350705	2030	MR Egger intercept	0.0551127	0.152016	0.716945	0.926958	0.00840386	0
Lac	full	4	phecode_649	Other conditions or status of the mother complicating pregnancy, childbirth, or the puerperium	198815	260	IVW (fixed)	0.632203	1.09556	0.563899	0.981113	0.17766	0
Lac	full	4	phecode_649	Other conditions or status of the mother complicating pregnancy, childbirth, or the puerperium	198815	260	IVW (random)	0.632203	1.09556	0.563899	0.981113	0.17766	0
Lac	full	4	phecode_649	Other conditions or status of the mother complicating pregnancy, childbirth, or the puerperium	198815	260	Weighted median	0.625632	1.24377	0.614957
Lac	full	4	phecode_649	Other conditions or status of the mother complicating pregnancy, childbirth, or the puerperium	198815	260	MR Egger beta	2.04603	3.92176	0.601871	0.981821	0.0366934	0
Lac	full	4	phecode_649	Other conditions or status of the mother complicating pregnancy, childbirth, or the puerperium	198815	260	MR Egger intercept	-0.0608666	0.162114	0.707322	0.981821	0.0366934	0
Lac	strict	3	phecode_649	Other conditions or status of the mother complicating pregnancy, childbirth, or the puerperium	198815	260	IVW (fixed)	0.211221	1.56014	0.892307	0.983135	0.0340169	0
Lac	strict	3	phecode_649	Other conditions or status of the mother complicating pregnancy, childbirth, or the puerperium	198815	260	IVW (random)	0.211221	1.56014	0.892307	0.983135	0.0340169	0
Lac	strict	3	phecode_649	Other conditions or status of the mother complicating pregnancy, childbirth, or the puerperium	198815	260	Weighted median	0.370704	1.74743	0.831996
Lac	strict	3	phecode_649	Other conditions or status of the mother complicating pregnancy, childbirth, or the puerperium	198815	260	MR Egger beta	1.0377	12.6843	0.934798	0.863159	0.0297062	0
Lac	strict	3	phecode_649	Other conditions or status of the mother complicating pregnancy, childbirth, or the puerperium	198815	260	MR Egger intercept	-0.0279556	0.425789	0.947652	0.863159	0.0297062	0
Lac	full	4	phecode_756	Other congenital musculoskeletal anomalies	366586	988	IVW (fixed)	1.02002	0.558522	0.0678077	0.962301	0.28783	0
Lac	full	4	phecode_756	Other congenital musculoskeletal anomalies	366586	988	IVW (random)	1.02002	0.558522	0.0678077	0.962301	0.28783	0
Lac	full	4	phecode_756	Other congenital musculoskeletal anomalies	366586	988	Weighted median	0.995723	0.63776	0.118457
Lac	full	4	phecode_756	Other congenital musculoskeletal anomalies	366586	988	MR Egger beta	1.24069	1.9976	0.53454	0.871712	0.274592	0
Lac	full	4	phecode_756	Other congenital musculoskeletal anomalies	366586	988	MR Egger intercept	-0.00951877	0.0827304	0.908399	0.871712	0.274592	0
Lac	strict	3	phecode_756	Other congenital musculoskeletal anomalies	366586	988	IVW (fixed)	0.911649	0.798057	0.253315	0.881752	0.251688	0
Lac	strict	3	phecode_756	Other congenital musculoskeletal anomalies	366586	988	IVW (random)	0.911649	0.798057	0.253315	0.881752	0.251688	0
Lac	strict	3	phecode_756	Other congenital musculoskeletal anomalies	366586	988	Weighted median	0.671332	0.910331	0.460843
Lac	strict	3	phecode_756	Other congenital musculoskeletal anomalies	366586	988	MR Egger beta	-0.11672	6.48142	0.985632	0.634411	0.226126	0
Lac	strict	3	phecode_756	Other congenital musculoskeletal anomalies	366586	988	MR Egger intercept	0.0347939	0.217624	0.872975	0.634411	0.226126	0
Lac	full	4	phecode_281	Other deficiency anemia	338752	1933	IVW (fixed)	0.0520251	0.399675	0.896433	0.205789	4.57395	34.4111
Lac	full	4	phecode_281	Other deficiency anemia	338752	1933	IVW (random)	0.0520251	0.493506	0.916043	0.205789	4.57395	34.4111
Lac	full	4	phecode_281	Other deficiency anemia	338752	1933	Weighted median	0.00320341	0.487797	0.99476
Lac	full	4	phecode_281	Other deficiency anemia	338752	1933	MR Egger beta	0.371682	2.15494	0.863061	0.104349	4.52002	33.6287
Lac	full	4	phecode_281	Other deficiency anemia	338752	1933	MR Egger intercept	-0.0137517	0.089029	0.877245	0.104349	4.52002	33.6287
Lac	strict	3	phecode_281	Other deficiency anemia	338752	1933	IVW (fixed)	-0.331706	0.567815	0.559099	0.159712	3.66876	45.4857
Lac	strict	3	phecode_281	Other deficiency anemia	338752	1933	IVW (random)	-0.331706	0.769045	0.666234	0.159712	3.66876	45.4857
Lac	strict	3	phecode_281	Other deficiency anemia	338752	1933	Weighted median	-0.800953	0.696924	0.250445
Lac	strict	3	phecode_281	Other deficiency anemia	338752	1933	MR Egger beta	-8.08092	4.61243	0.0797763	0.37029	0.802691	0
Lac	strict	3	phecode_281	Other deficiency anemia	338752	1933	MR Egger intercept	0.262342	0.154962	0.0904656	0.37029	0.802691	0
Lac	full	4	phecode_341	Other demyelinating diseases of central nervous system	348975	300	IVW (fixed)	0.212941	1.0165	0.83407	0.95521	0.325257	0
Lac	full	4	phecode_341	Other demyelinating diseases of central nervous system	348975	300	IVW (random)	0.212941	1.0165	0.83407	0.95521	0.325257	0
Lac	full	4	phecode_341	Other demyelinating diseases of central nervous system	348975	300	Weighted median	0.0711977	1.15612	0.950895
Lac	full	4	phecode_341	Other demyelinating diseases of central nervous system	348975	300	MR Egger beta	-0.11083	3.64175	0.975722	0.853558	0.316685	0
Lac	full	4	phecode_341	Other demyelinating diseases of central nervous system	348975	300	MR Egger intercept	0.0139485	0.150656	0.926233	0.853558	0.316685	0
Lac	strict	3	phecode_341	Other demyelinating diseases of central nervous system	348975	300	IVW (fixed)	0.300493	1.44813	0.835616	0.852975	0.318051	0
Lac	strict	3	phecode_341	Other demyelinating diseases of central nervous system	348975	300	IVW (random)	0.300493	1.44813	0.835616	0.852975	0.318051	0
Lac	strict	3	phecode_341	Other demyelinating diseases of central nervous system	348975	300	Weighted median	0.0429159	1.65001	0.97925
Lac	strict	3	phecode_341	Other demyelinating diseases of central nervous system	348975	300	MR Egger beta	-0.131431	11.7591	0.991082	0.573609	0.316681	0
Lac	strict	3	phecode_341	Other demyelinating diseases of central nervous system	348975	300	MR Egger intercept	0.0146214	0.395037	0.970475	0.573609	0.316681	0
Lac	full	4	phecode_289	Other diseases of blood and blood-forming organs	362621	6849	IVW (fixed)	0.120378	0.214522	0.574697	0.164711	5.09871	41.1615
Lac	full	4	phecode_289	Other diseases of blood and blood-forming organs	362621	6849	IVW (random)	0.120378	0.279667	0.666879	0.164711	5.09871	41.1615
Lac	full	4	phecode_289	Other diseases of blood and blood-forming organs	362621	6849	Weighted median	0.0267023	0.254009	0.916278
Lac	full	4	phecode_289	Other diseases of blood and blood-forming organs	362621	6849	MR Egger beta	0.0131034	1.22525	0.991467	0.078961	5.0776	40.917
Lac	full	4	phecode_289	Other diseases of blood and blood-forming organs	362621	6849	MR Egger intercept	0.004621	0.0506838	0.927355	0.078961	5.0776	40.917
Lac	strict	3	phecode_289	Other diseases of blood and blood-forming organs	362621	6849	IVW (fixed)	0.14355	0.305464	0.638396	0.0785771	5.08735	60.6868
Lac	strict	3	phecode_289	Other diseases of blood and blood-forming organs	362621	6849	IVW (random)	0.14355	0.487181	0.768258	0.0785771	5.08735	60.6868
Lac	strict	3	phecode_289	Other diseases of blood and blood-forming organs	362621	6849	Weighted median	-0.0637712	0.396745	0.872301
Lac	strict	3	phecode_289	Other diseases of blood and blood-forming organs	362621	6849	MR Egger beta	-0.158413	5.58914	0.977389	0.0243109	5.07232	60.5703
Lac	strict	3	phecode_289	Other diseases of blood and blood-forming organs	362621	6849	MR Egger intercept	0.0102242	0.187805	0.956584	0.0243109	5.07232	60.5703
Lac	full	4	phecode_510	Other diseases of lung	367542	2401	IVW (fixed)	-0.0362422	0.360444	0.919909	0.688798	1.47178	0
Lac	full	4	phecode_510	Other diseases of lung	367542	2401	IVW (random)	-0.0362422	0.360444	0.919909	0.688798	1.47178	0
Lac	full	4	phecode_510	Other diseases of lung	367542	2401	Weighted median	-0.233603	0.416304	0.574706
Lac	full	4	phecode_510	Other diseases of lung	367542	2401	MR Egger beta	-0.992213	1.29228	0.442604	0.64456	0.878375	0
Lac	full	4	phecode_510	Other diseases of lung	367542	2401	MR Egger intercept	0.0411419	0.0534082	0.441105	0.64456	0.878375	0
Lac	strict	3	phecode_510	Other diseases of lung	367542	2401	IVW (fixed)	0.263359	0.512507	0.607348	0.671801	0.795587	0
Lac	strict	3	phecode_510	Other diseases of lung	367542	2401	IVW (random)	0.263359	0.512507	0.607348	0.671801	0.795587	0
Lac	strict	3	phecode_510	Other diseases of lung	367542	2401	Weighted median	0.135248	0.596644	0.820672
Lac	strict	3	phecode_510	Other diseases of lung	367542	2401	MR Egger beta	0.151952	4.16477	0.970896	0.372634	0.794861	0
Lac	strict	3	phecode_510	Other diseases of lung	367542	2401	MR Egger intercept	0.00377126	0.139911	0.978496	0.372634	0.794861	0
Lac	full	4	phecode_519	Other diseases of respiratory system, not elsewhere classified	367542	16020	IVW (fixed)	0.115694	0.142436	0.416649	0.5271	2.2247	0
Lac	full	4	phecode_519	Other diseases of respiratory system, not elsewhere classified	367542	16020	IVW (random)	0.115694	0.142436	0.416649	0.5271	2.2247	0
Lac	full	4	phecode_519	Other diseases of respiratory system, not elsewhere classified	367542	16020	Weighted median	0.13965	0.17061	0.413052
Lac	full	4	phecode_519	Other diseases of respiratory system, not elsewhere classified	367542	16020	MR Egger beta	-0.0572413	0.523196	0.91288	0.349888	2.10028	0
Lac	full	4	phecode_519	Other diseases of respiratory system, not elsewhere classified	367542	16020	MR Egger intercept	0.00744501	0.0216298	0.730694	0.349888	2.10028	0
Lac	strict	3	phecode_519	Other diseases of respiratory system, not elsewhere classified	367542	16020	IVW (fixed)	0.100788	0.202653	0.618946	0.330548	2.21401	9.66611
Lac	strict	3	phecode_519	Other diseases of respiratory system, not elsewhere classified	367542	16020	IVW (random)	0.100788	0.21322	0.63643	0.330548	2.21401	9.66611
Lac	strict	3	phecode_519	Other diseases of respiratory system, not elsewhere classified	367542	16020	Weighted median	0.146183	0.24395	0.549017
Lac	strict	3	phecode_519	Other diseases of respiratory system, not elsewhere classified	367542	16020	MR Egger beta	-1.81939	1.64675	0.26923	0.361277	0.833449	0
Lac	strict	3	phecode_519	Other diseases of respiratory system, not elsewhere classified	367542	16020	MR Egger intercept	0.0649998	0.0553203	0.240006	0.361277	0.833449	0
Lac	full	4	phecode_525	Other diseases of the teeth and supporting structures	359057	3225	IVW (fixed)	0.0942838	0.310295	0.761241	0.327559	3.44807	12.9949
Lac	full	4	phecode_525	Other diseases of the teeth and supporting structures	359057	3225	IVW (random)	0.0942838	0.332662	0.776853	0.327559	3.44807	12.9949
Lac	full	4	phecode_525	Other diseases of the teeth and supporting structures	359057	3225	Weighted median	0.189972	0.374479	0.611947
Lac	full	4	phecode_525	Other diseases of the teeth and supporting structures	359057	3225	MR Egger beta	0.843147	1.35277	0.533106	0.228001	2.95681	0
Lac	full	4	phecode_525	Other diseases of the teeth and supporting structures	359057	3225	MR Egger intercept	-0.0322637	0.0559697	0.564312	0.228001	2.95681	0
Lac	strict	3	phecode_525	Other diseases of the teeth and supporting structures	359057	3225	IVW (fixed)	-0.246874	0.441866	0.576362	0.321103	2.27198	11.9712
Lac	strict	3	phecode_525	Other diseases of the teeth and supporting structures	359057	3225	IVW (random)	-0.246874	0.470954	0.60014	0.321103	2.27198	11.9712
Lac	strict	3	phecode_525	Other diseases of the teeth and supporting structures	359057	3225	Weighted median	-0.463274	0.540141	0.391063
Lac	strict	3	phecode_525	Other diseases of the teeth and supporting structures	359057	3225	MR Egger beta	-3.06093	4.60708	0.506436	0.199264	1.64776	0
Lac	strict	3	phecode_525	Other diseases of the teeth and supporting structures	359057	3225	MR Egger intercept	0.0953027	0.154839	0.538229	0.199264	1.64776	0
Lac	full	4	phecode_447	Other disorders of arteries and arterioles	355889	2039	IVW (fixed)	0.49316	0.39061	0.206755	0.948024	0.361756	0
Lac	full	4	phecode_447	Other disorders of arteries and arterioles	355889	2039	IVW (random)	0.49316	0.39061	0.206755	0.948024	0.361756	0
Lac	full	4	phecode_447	Other disorders of arteries and arterioles	355889	2039	Weighted median	0.405428	0.44386	0.361025
Lac	full	4	phecode_447	Other disorders of arteries and arterioles	355889	2039	MR Egger beta	0.452007	1.39817	0.746481	0.83493	0.360816	0
Lac	full	4	phecode_447	Other disorders of arteries and arterioles	355889	2039	MR Egger intercept	0.00177253	0.0578234	0.975545	0.83493	0.360816	0
Lac	strict	3	phecode_447	Other disorders of arteries and arterioles	355889	2039	IVW (fixed)	0.583054	0.556687	0.294931	0.856248	0.310391	0
Lac	strict	3	phecode_447	Other disorders of arteries and arterioles	355889	2039	IVW (random)	0.583054	0.556687	0.294931	0.856248	0.310391	0
Lac	strict	3	phecode_447	Other disorders of arteries and arterioles	355889	2039	Weighted median	0.495285	0.629578	0.431461
Lac	strict	3	phecode_447	Other disorders of arteries and arterioles	355889	2039	MR Egger beta	2.69727	4.52825	0.551406	0.765382	0.0890548	0
Lac	strict	3	phecode_447	Other disorders of arteries and arterioles	355889	2039	MR Egger intercept	-0.0715198	0.15202	0.638024	0.765382	0.0890548	0
Lac	full	4	phecode_596	Other disorders of bladder	362879	12817	IVW (fixed)	-0.3635	0.15917	0.0223879	0.957252	0.314642	0
Lac	full	4	phecode_596	Other disorders of bladder	362879	12817	IVW (random)	-0.3635	0.15917	0.0223879	0.957252	0.314642	0
Lac	full	4	phecode_596	Other disorders of bladder	362879	12817	Weighted median	-0.34042	0.18252	0.0621662
Lac	full	4	phecode_596	Other disorders of bladder	362879	12817	MR Egger beta	-0.166128	0.571136	0.771148	0.911575	0.185163	0
Lac	full	4	phecode_596	Other disorders of bladder	362879	12817	MR Egger intercept	-0.00849166	0.0235989	0.718973	0.911575	0.185163	0
Lac	strict	3	phecode_596	Other disorders of bladder	362879	12817	IVW (fixed)	-0.417771	0.226114	0.0646591	0.904635	0.200449	0
Lac	strict	3	phecode_596	Other disorders of bladder	362879	12817	IVW (random)	-0.417771	0.226114	0.0646591	0.904635	0.200449	0
Lac	strict	3	phecode_596	Other disorders of bladder	362879	12817	Weighted median	-0.41603	0.257489	0.106154
Lac	strict	3	phecode_596	Other disorders of bladder	362879	12817	MR Egger beta	-0.190678	1.839	0.917419	0.66714	0.184965	0
Lac	strict	3	phecode_596	Other disorders of bladder	362879	12817	MR Egger intercept	-0.00768957	0.0617977	0.900974	0.66714	0.184965	0
Lac	full	4	phecode_733	Other disorders of bone and cartilage	350545	2819	IVW (fixed)	0.194341	0.332217	0.55856	0.363001	3.19171	6.00654
Lac	full	4	phecode_733	Other disorders of bone and cartilage	350545	2819	IVW (random)	0.194341	0.342668	0.570618	0.363001	3.19171	6.00654
Lac	full	4	phecode_733	Other disorders of bone and cartilage	350545	2819	Weighted median	0.151713	0.403843	0.707159
Lac	full	4	phecode_733	Other disorders of bone and cartilage	350545	2819	MR Egger beta	-0.927149	1.25727	0.460862	0.327955	2.22976	0
Lac	full	4	phecode_733	Other disorders of bone and cartilage	350545	2819	MR Egger intercept	0.0482691	0.0519644	0.352948	0.327955	2.22976	0
Lac	strict	3	phecode_733	Other disorders of bone and cartilage	350545	2819	IVW (fixed)	0.319402	0.472457	0.499011	0.217283	3.05311	34.4931
Lac	strict	3	phecode_733	Other disorders of bone and cartilage	350545	2819	IVW (random)	0.319402	0.583739	0.584264	0.217283	3.05311	34.4931
Lac	strict	3	phecode_733	Other disorders of bone and cartilage	350545	2819	Weighted median	0.571299	0.568244	0.314716
Lac	strict	3	phecode_733	Other disorders of bone and cartilage	350545	2819	MR Egger beta	-6.02131	3.83417	0.116314	0.59927	0.276099	0
Lac	strict	3	phecode_733	Other disorders of bone and cartilage	350545	2819	MR Egger intercept	0.214634	0.128798	0.0956262	0.59927	0.276099	0
Lac	full	4	phecode_723	Other disorders of cervical region	356538	199	IVW (fixed)	0.372187	1.24043	0.764142	0.175885	4.94479	39.3301
Lac	full	4	phecode_723	Other disorders of cervical region	356538	199	IVW (random)	0.372187	1.59253	0.815212	0.175885	4.94479	39.3301
Lac	full	4	phecode_723	Other disorders of cervical region	356538	199	Weighted median	0.869652	1.50985	0.564625
Lac	full	4	phecode_723	Other disorders of cervical region	356538	199	MR Egger beta	8.6644	4.45009	0.0515325	0.554304	1.18009	0
Lac	full	4	phecode_723	Other disorders of cervical region	356538	199	MR Egger intercept	-0.359038	0.185044	0.0523451	0.554304	1.18009	0
Lac	strict	3	phecode_723	Other disorders of cervical region	356538	199	IVW (fixed)	-1.87635	1.77947	0.29168	0.398742	1.83888	0
Lac	strict	3	phecode_723	Other disorders of cervical region	356538	199	IVW (random)	-1.87635	1.77947	0.29168	0.398742	1.83888	0
Lac	strict	3	phecode_723	Other disorders of cervical region	356538	199	Weighted median	-1.01732	2.13259	0.633338
Lac	strict	3	phecode_723	Other disorders of cervical region	356538	199	MR Egger beta	9.86887	15.6977	0.529556	0.278895	1.17246	0
Lac	strict	3	phecode_723	Other disorders of cervical region	356538	199	MR Egger intercept	-0.398468	0.528531	0.4509	0.278895	1.17246	0
Lac	full	4	phecode_459	Other disorders of circulatory system	357894	27932	IVW (fixed)	-0.0690341	0.110828	0.533353	0.352606	3.26456	8.10402
Lac	full	4	phecode_459	Other disorders of circulatory system	357894	27932	IVW (random)	-0.0690341	0.115611	0.550425	0.352606	3.26456	8.10402
Lac	full	4	phecode_459	Other disorders of circulatory system	357894	27932	Weighted median	-0.00939894	0.131973	0.943224
Lac	full	4	phecode_459	Other disorders of circulatory system	357894	27932	MR Egger beta	0.447179	0.397287	0.260343	0.488265	1.4338	0
Lac	full	4	phecode_459	Other disorders of circulatory system	357894	27932	MR Egger intercept	-0.0222219	0.0164234	0.176037	0.488265	1.4338	0
Lac	strict	3	phecode_459	Other disorders of circulatory system	357894	27932	IVW (fixed)	-0.158559	0.15767	0.31459	0.268835	2.62731	23.8767
Lac	strict	3	phecode_459	Other disorders of circulatory system	357894	27932	IVW (random)	-0.158559	0.180713	0.380266	0.268835	2.62731	23.8767
Lac	strict	3	phecode_459	Other disorders of circulatory system	357894	27932	Weighted median	-0.186284	0.188747	0.323666
Lac	strict	3	phecode_459	Other disorders of circulatory system	357894	27932	MR Egger beta	1.89487	1.28246	0.139535	0.876246	0.0242517	0
Lac	strict	3	phecode_459	Other disorders of circulatory system	357894	27932	MR Egger intercept	-0.069507	0.043081	0.106657	0.876246	0.0242517	0
Lac	full	4	phecode_379	Other disorders of eye	362020	3225	IVW (fixed)	-0.0854269	0.310978	0.783543	0.69909	1.42755	0
Lac	full	4	phecode_379	Other disorders of eye	362020	3225	IVW (random)	-0.0854269	0.310978	0.783543	0.69909	1.42755	0
Lac	full	4	phecode_379	Other disorders of eye	362020	3225	Weighted median	-0.0869431	0.35955	0.808927
Lac	full	4	phecode_379	Other disorders of eye	362020	3225	MR Egger beta	0.260584	1.1153	0.81526	0.516029	1.32318	0
Lac	full	4	phecode_379	Other disorders of eye	362020	3225	MR Egger intercept	-0.0148994	0.0461205	0.746655	0.516029	1.32318	0
Lac	strict	3	phecode_379	Other disorders of eye	362020	3225	IVW (fixed)	-0.195434	0.442441	0.658694	0.520646	1.30537	0
Lac	strict	3	phecode_379	Other disorders of eye	362020	3225	IVW (random)	-0.195434	0.442441	0.658694	0.520646	1.30537	0
Lac	strict	3	phecode_379	Other disorders of eye	362020	3225	Weighted median	-0.321091	0.525029	0.540824
Lac	strict	3	phecode_379	Other disorders of eye	362020	3225	MR Egger beta	-0.19574	4.10858	0.962002	0.253235	1.30537	0
Lac	strict	3	phecode_379	Other disorders of eye	362020	3225	MR Egger intercept	1.03533e-05	0.138073	0.99994	0.253235	1.30537	0
Lac	full	4	phecode_374	Other disorders of eyelids	362787	5292	IVW (fixed)	-0.24675	0.243833	0.311557	0.0498533	7.82129	61.6431
Lac	full	4	phecode_374	Other disorders of eyelids	362787	5292	IVW (random)	-0.24675	0.393706	0.530832	0.0498533	7.82129	61.6431
Lac	full	4	phecode_374	Other disorders of eyelids	362787	5292	Weighted median	-0.124953	0.304546	0.681591
Lac	full	4	phecode_374	Other disorders of eyelids	362787	5292	MR Egger beta	1.03032	1.4499	0.477326	0.0637543	5.50544	45.5084
Lac	full	4	phecode_374	Other disorders of eyelids	362787	5292	MR Egger intercept	-0.0549619	0.0599222	0.359027	0.0637543	5.50544	45.5084
Lac	strict	3	phecode_374	Other disorders of eyelids	362787	5292	IVW (fixed)	-0.444354	0.34687	0.20018	0.027602	7.17973	72.1438
Lac	strict	3	phecode_374	Other disorders of eyelids	362787	5292	IVW (random)	-0.444354	0.657213	0.498965	0.027602	7.17973	72.1438
Lac	strict	3	phecode_374	Other disorders of eyelids	362787	5292	Weighted median	-0.544964	0.477149	0.253402
Lac	strict	3	phecode_374	Other disorders of eyelids	362787	5292	MR Egger beta	5.31281	4.86779	0.275087	0.0850002	2.9666	32.5828
Lac	strict	3	phecode_374	Other disorders of eyelids	362787	5292	MR Egger intercept	-0.194812	0.163472	0.233373	0.0850002	2.9666	32.5828
Lac	full	4	phecode_569	Other disorders of intestine	343214	6801	IVW (fixed)	0.340588	0.215146	0.113409	0.960998	0.294829	0
Lac	full	4	phecode_569	Other disorders of intestine	343214	6801	IVW (random)	0.340588	0.215146	0.113409	0.960998	0.294829	0
Lac	full	4	phecode_569	Other disorders of intestine	343214	6801	Weighted median	0.313319	0.246042	0.202863
Lac	full	4	phecode_569	Other disorders of intestine	343214	6801	MR Egger beta	0.66646	0.770664	0.387156	0.950793	0.100918	0
Lac	full	4	phecode_569	Other disorders of intestine	343214	6801	MR Egger intercept	-0.0140376	0.031878	0.659682	0.950793	0.100918	0
Lac	strict	3	phecode_569	Other disorders of intestine	343214	6801	IVW (fixed)	0.225732	0.306515	0.46146	0.991012	0.0180579	0
Lac	strict	3	phecode_569	Other disorders of intestine	343214	6801	IVW (random)	0.225732	0.306515	0.46146	0.991012	0.0180579	0
Lac	strict	3	phecode_569	Other disorders of intestine	343214	6801	Weighted median	0.243199	0.343945	0.479513
Lac	strict	3	phecode_569	Other disorders of intestine	343214	6801	MR Egger beta	-0.0732851	2.49144	0.976534	0.953283	0.00343222	0
Lac	strict	3	phecode_569	Other disorders of intestine	343214	6801	MR Egger intercept	0.0101202	0.083682	0.903741	0.953283	0.00343222	0
Lac	full	4	phecode_573	Other disorders of liver	361525	10957	IVW (fixed)	-0.245902	0.170982	0.150385	0.573626	1.99413	0
Lac	full	4	phecode_573	Other disorders of liver	361525	10957	IVW (random)	-0.245902	0.170982	0.150385	0.573626	1.99413	0
Lac	full	4	phecode_573	Other disorders of liver	361525	10957	Weighted median	-0.278246	0.198912	0.16186
Lac	full	4	phecode_573	Other disorders of liver	361525	10957	MR Egger beta	-0.467	0.613287	0.446376	0.395896	1.85321	0
Lac	full	4	phecode_573	Other disorders of liver	361525	10957	MR Egger intercept	0.0095132	0.0253416	0.707364	0.395896	1.85321	0
Lac	strict	3	phecode_573	Other disorders of liver	361525	10957	IVW (fixed)	-0.14393	0.242975	0.553605	0.439283	1.64522	0
Lac	strict	3	phecode_573	Other disorders of liver	361525	10957	IVW (random)	-0.14393	0.242975	0.553605	0.439283	1.64522	0
Lac	strict	3	phecode_573	Other disorders of liver	361525	10957	Weighted median	-0.117197	0.292473	0.688633
Lac	strict	3	phecode_573	Other disorders of liver	361525	10957	MR Egger beta	0.7319	2.37541	0.757995	0.229224	1.44567	0
Lac	strict	3	phecode_573	Other disorders of liver	361525	10957	MR Egger intercept	-0.0296515	0.0798099	0.710245	0.229224	1.44567	0
Lac	full	4	phecode_608	Other disorders of male genital organs	146629	3322	IVW (fixed)	0.189836	0.307519	0.537028	0.376887	3.09715	3.13684
Lac	full	4	phecode_608	Other disorders of male genital organs	146629	3322	IVW (random)	0.189836	0.312459	0.543483	0.376887	3.09715	3.13684
Lac	full	4	phecode_608	Other disorders of male genital organs	146629	3322	Weighted median	0.199636	0.375306	0.594775
Lac	full	4	phecode_608	Other disorders of male genital organs	146629	3322	MR Egger beta	1.02545	1.22613	0.402969	0.290236	2.47412	0
Lac	full	4	phecode_608	Other disorders of male genital organs	146629	3322	MR Egger intercept	-0.0359879	0.0507103	0.477905	0.290236	2.47412	0
Lac	strict	3	phecode_608	Other disorders of male genital organs	146629	3322	IVW (fixed)	-0.199377	0.437766	0.648791	0.463806	1.53658	0
Lac	strict	3	phecode_608	Other disorders of male genital organs	146629	3322	IVW (random)	-0.199377	0.437766	0.648791	0.463806	1.53658	0
Lac	strict	3	phecode_608	Other disorders of male genital organs	146629	3322	Weighted median	-0.498415	0.516614	0.334659
Lac	strict	3	phecode_608	Other disorders of male genital organs	146629	3322	MR Egger beta	-3.58594	3.55917	0.313684	0.432048	0.617311	0
Lac	strict	3	phecode_608	Other disorders of male genital organs	146629	3322	MR Egger intercept	0.114656	0.119585	0.337668	0.432048	0.617311	0
Lac	full	4	phecode_277	Other disorders of metabolism	367542	2612	IVW (fixed)	-0.256891	0.344512	0.455869	0.312937	3.561	15.754
Lac	full	4	phecode_277	Other disorders of metabolism	367542	2612	IVW (random)	-0.256891	0.375345	0.493713	0.312937	3.561	15.754
Lac	full	4	phecode_277	Other disorders of metabolism	367542	2612	Weighted median	-0.318559	0.409532	0.43665
Lac	full	4	phecode_277	Other disorders of metabolism	367542	2612	MR Egger beta	-0.172461	1.64788	0.916648	0.168981	3.55594	15.6341
Lac	full	4	phecode_277	Other disorders of metabolism	367542	2612	MR Egger intercept	-0.00363085	0.0680566	0.957453	0.168981	3.55594	15.6341
Lac	strict	3	phecode_277	Other disorders of metabolism	367542	2612	IVW (fixed)	-0.456034	0.48916	0.351191	0.198679	3.23213	38.1213
Lac	strict	3	phecode_277	Other disorders of metabolism	367542	2612	IVW (random)	-0.456034	0.621842	0.463339	0.198679	3.23213	38.1213
Lac	strict	3	phecode_277	Other disorders of metabolism	367542	2612	Weighted median	-0.831785	0.60554	0.169558
Lac	strict	3	phecode_277	Other disorders of metabolism	367542	2612	MR Egger beta	-5.19742	5.32024	0.328612	0.181019	1.78924	0
Lac	strict	3	phecode_277	Other disorders of metabolism	367542	2612	MR Egger intercept	0.1605	0.178728	0.369178	0.181019	1.78924	0
Lac	full	4	phecode_385	Other disorders of middle ear and mastoid	364205	864	IVW (fixed)	0.719024	0.59742	0.228764	0.396246	2.97018	0
Lac	full	4	phecode_385	Other disorders of middle ear and mastoid	364205	864	IVW (random)	0.719024	0.59742	0.228764	0.396246	2.97018	0
Lac	full	4	phecode_385	Other disorders of middle ear and mastoid	364205	864	Weighted median	0.409354	0.709391	0.563906
Lac	full	4	phecode_385	Other disorders of middle ear and mastoid	364205	864	MR Egger beta	-1.78358	2.13906	0.404386	0.475784	1.48558	0
Lac	full	4	phecode_385	Other disorders of middle ear and mastoid	364205	864	MR Egger intercept	0.107706	0.0883966	0.223057	0.475784	1.48558	0
Lac	strict	3	phecode_385	Other disorders of middle ear and mastoid	364205	864	IVW (fixed)	1.12595	0.850068	0.185323	0.284026	2.51738	20.5524
Lac	strict	3	phecode_385	Other disorders of middle ear and mastoid	364205	864	IVW (random)	1.12595	0.953704	0.237758	0.284026	2.51738	20.5524
Lac	strict	3	phecode_385	Other disorders of middle ear and mastoid	364205	864	Weighted median	0.922468	1.02859	0.36981
Lac	strict	3	phecode_385	Other disorders of middle ear and mastoid	364205	864	MR Egger beta	-9.56339	6.89514	0.165449	0.781483	0.0769434	0
Lac	strict	3	phecode_385	Other disorders of middle ear and mastoid	364205	864	MR Egger intercept	0.361636	0.231493	0.118243	0.781483	0.0769434	0
Lac	full	4	phecode_251	Other disorders of pancreatic internal secretion	363379	2100	IVW (fixed)	-0.432684	0.384648	0.260638	0.106749	6.10206	50.8363
Lac	full	4	phecode_251	Other disorders of pancreatic internal secretion	363379	2100	IVW (random)	-0.432684	0.548581	0.430268	0.106749	6.10206	50.8363
Lac	full	4	phecode_251	Other disorders of pancreatic internal secretion	363379	2100	Weighted median	-0.562264	0.455051	0.216604
Lac	full	4	phecode_251	Other disorders of pancreatic internal secretion	363379	2100	MR Egger beta	-1.49325	2.28083	0.512663	0.0651586	5.46186	45.0737
Lac	full	4	phecode_251	Other disorders of pancreatic internal secretion	363379	2100	MR Egger intercept	0.0455508	0.0940791	0.628261	0.0651586	5.46186	45.0737
Lac	strict	3	phecode_251	Other disorders of pancreatic internal secretion	363379	2100	IVW (fixed)	-0.303831	0.54505	0.577229	0.0500184	5.99073	66.6151
Lac	strict	3	phecode_251	Other disorders of pancreatic internal secretion	363379	2100	IVW (random)	-0.303831	0.943324	0.747388	0.0500184	5.99073	66.6151
Lac	strict	3	phecode_251	Other disorders of pancreatic internal secretion	363379	2100	Weighted median	-0.663017	0.712739	0.352248
Lac	strict	3	phecode_251	Other disorders of pancreatic internal secretion	363379	2100	MR Egger beta	-5.9612	9.2311	0.518426	0.0372965	4.33682	53.8833
Lac	strict	3	phecode_251	Other disorders of pancreatic internal secretion	363379	2100	MR Egger intercept	0.191445	0.310009	0.536874	0.0372965	4.33682	53.8833
Lac	full	4	phecode_568	Other disorders of peritoneum	342465	6052	IVW (fixed)	-0.301993	0.228294	0.185895	0.746987	1.22512	0
Lac	full	4	phecode_568	Other disorders of peritoneum	342465	6052	IVW (random)	-0.301993	0.228294	0.185895	0.746987	1.22512	0
Lac	full	4	phecode_568	Other disorders of peritoneum	342465	6052	Weighted median	-0.414898	0.265739	0.118453
Lac	full	4	phecode_568	Other disorders of peritoneum	342465	6052	MR Egger beta	-0.378968	0.818695	0.643441	0.544566	1.21553	0
Lac	full	4	phecode_568	Other disorders of peritoneum	342465	6052	MR Egger intercept	0.00331106	0.033819	0.922007	0.544566	1.21553	0
Lac	strict	3	phecode_568	Other disorders of peritoneum	342465	6052	IVW (fixed)	-0.19124	0.32434	0.555439	0.608346	0.994022	0
Lac	strict	3	phecode_568	Other disorders of peritoneum	342465	6052	IVW (random)	-0.19124	0.32434	0.555439	0.608346	0.994022	0
Lac	strict	3	phecode_568	Other disorders of peritoneum	342465	6052	Weighted median	-0.339663	0.37211	0.361347
Lac	strict	3	phecode_568	Other disorders of peritoneum	342465	6052	MR Egger beta	2.18628	2.63858	0.407342	0.680415	0.169659	0
Lac	strict	3	phecode_568	Other disorders of peritoneum	342465	6052	MR Egger intercept	-0.0804716	0.0886305	0.363908	0.680415	0.169659	0
Lac	full	4	phecode_602	Other disorders of prostate	141172	1610	IVW (fixed)	-0.0545521	0.440319	0.901401	0.39991	2.94674	0
Lac	full	4	phecode_602	Other disorders of prostate	141172	1610	IVW (random)	-0.0545521	0.440319	0.901401	0.39991	2.94674	0
Lac	full	4	phecode_602	Other disorders of prostate	141172	1610	Weighted median	0.320212	0.537999	0.551715
Lac	full	4	phecode_602	Other disorders of prostate	141172	1610	MR Egger beta	1.14162	1.70458	0.503026	0.312565	2.32589	0
Lac	full	4	phecode_602	Other disorders of prostate	141172	1610	MR Egger intercept	-0.0515173	0.0705077	0.464986	0.312565	2.32589	0
Lac	strict	3	phecode_602	Other disorders of prostate	141172	1610	IVW (fixed)	-0.637906	0.626234	0.308375	0.540493	1.23055	0
Lac	strict	3	phecode_602	Other disorders of prostate	141172	1610	IVW (random)	-0.637906	0.626234	0.308375	0.540493	1.23055	0
Lac	strict	3	phecode_602	Other disorders of prostate	141172	1610	Weighted median	-0.578274	0.719783	0.421743
Lac	strict	3	phecode_602	Other disorders of prostate	141172	1610	MR Egger beta	-6.22322	5.08825	0.221309	0.932853	0.00709908	0
Lac	strict	3	phecode_602	Other disorders of prostate	141172	1610	MR Egger intercept	0.189252	0.171099	0.268685	0.932853	0.00709908	0
Lac	full	4	phecode_729	Other disorders of soft tissues	340334	711	IVW (fixed)	0.925899	0.656167	0.158223	0.549833	2.1103	0
Lac	full	4	phecode_729	Other disorders of soft tissues	340334	711	IVW (random)	0.925899	0.656167	0.158223	0.549833	2.1103	0
Lac	full	4	phecode_729	Other disorders of soft tissues	340334	711	Weighted median	0.822542	0.77767	0.290192
Lac	full	4	phecode_729	Other disorders of soft tissues	340334	711	MR Egger beta	3.75436	2.34681	0.10965	0.765475	0.534517	0
Lac	full	4	phecode_729	Other disorders of soft tissues	340334	711	MR Egger intercept	-0.122061	0.0972367	0.20937	0.765475	0.534517	0
Lac	strict	3	phecode_729	Other disorders of soft tissues	340334	711	IVW (fixed)	0.0117923	0.938352	0.989973	0.881076	0.253222	0
Lac	strict	3	phecode_729	Other disorders of soft tissues	340334	711	IVW (random)	0.0117923	0.938352	0.989973	0.881076	0.253222	0
Lac	strict	3	phecode_729	Other disorders of soft tissues	340334	711	Weighted median	0.11844	1.0644	0.9114
Lac	strict	3	phecode_729	Other disorders of soft tissues	340334	711	MR Egger beta	-0.0994279	7.63312	0.989607	0.614966	0.253006	0
Lac	strict	3	phecode_729	Other disorders of soft tissues	340334	711	MR Egger intercept	0.00376313	0.256308	0.988286	0.614966	0.253006	0
Lac	full	4	phecode_537	Other disorders of stomach and duodenum	323541	5313	IVW (fixed)	0.0576844	0.242963	0.81233	0.457785	2.59831	0
Lac	full	4	phecode_537	Other disorders of stomach and duodenum	323541	5313	IVW (random)	0.0576844	0.242963	0.81233	0.457785	2.59831	0
Lac	full	4	phecode_537	Other disorders of stomach and duodenum	323541	5313	Weighted median	-0.0461606	0.293627	0.875081
Lac	full	4	phecode_537	Other disorders of stomach and duodenum	323541	5313	MR Egger beta	1.2581	0.870868	0.148555	0.764178	0.537908	0
Lac	full	4	phecode_537	Other disorders of stomach and duodenum	323541	5313	MR Egger intercept	-0.0516908	0.0360111	0.15117	0.764178	0.537908	0
Lac	strict	3	phecode_537	Other disorders of stomach and duodenum	323541	5313	IVW (fixed)	-0.334439	0.34582	0.333499	0.970759	0.0593547	0
Lac	strict	3	phecode_537	Other disorders of stomach and duodenum	323541	5313	IVW (random)	-0.334439	0.34582	0.333499	0.970759	0.0593547	0
Lac	strict	3	phecode_537	Other disorders of stomach and duodenum	323541	5313	Weighted median	-0.375986	0.388742	0.333451
Lac	strict	3	phecode_537	Other disorders of stomach and duodenum	323541	5313	MR Egger beta	-0.610516	2.81223	0.828136	0.823814	0.0495694	0
Lac	strict	3	phecode_537	Other disorders of stomach and duodenum	323541	5313	MR Egger intercept	0.00934556	0.0944753	0.921201	0.823814	0.0495694	0
Lac	full	4	phecode_727	Other disorders of synovium, tendon, and bursa	350943	11320	IVW (fixed)	-0.0485072	0.167923	0.772684	0.256266	4.04858	25.9
Lac	full	4	phecode_727	Other disorders of synovium, tendon, and bursa	350943	11320	IVW (random)	-0.0485072	0.195075	0.803624	0.256266	4.04858	25.9
Lac	full	4	phecode_727	Other disorders of synovium, tendon, and bursa	350943	11320	Weighted median	-0.005304	0.199202	0.978758
Lac	full	4	phecode_727	Other disorders of synovium, tendon, and bursa	350943	11320	MR Egger beta	-0.00969406	0.855742	0.990962	0.132386	4.04407	25.8173
Lac	full	4	phecode_727	Other disorders of synovium, tendon, and bursa	350943	11320	MR Egger intercept	-0.00167022	0.0353619	0.962328	0.132386	4.04407	25.8173
Lac	strict	3	phecode_727	Other disorders of synovium, tendon, and bursa	350943	11320	IVW (fixed)	-0.0890997	0.238812	0.709077	0.135916	3.99143	49.8927
Lac	strict	3	phecode_727	Other disorders of synovium, tendon, and bursa	350943	11320	IVW (random)	-0.0890997	0.337369	0.791701	0.135916	3.99143	49.8927
Lac	strict	3	phecode_727	Other disorders of synovium, tendon, and bursa	350943	11320	Weighted median	-0.0599953	0.30768	0.845399
Lac	strict	3	phecode_727	Other disorders of synovium, tendon, and bursa	350943	11320	MR Egger beta	-0.866881	3.8004	0.819566	0.0503847	3.82861	47.7617
Lac	strict	3	phecode_727	Other disorders of synovium, tendon, and bursa	350943	11320	MR Egger intercept	0.0263202	0.12763	0.836617	0.0503847	3.82861	47.7617
Lac	full	4	phecode_603	Other disorders of testis	145159	1852	IVW (fixed)	-0.55093	0.411716	0.180854	0.864772	0.73572	0
Lac	full	4	phecode_603	Other disorders of testis	145159	1852	IVW (random)	-0.55093	0.411716	0.180854	0.864772	0.73572	0
Lac	full	4	phecode_603	Other disorders of testis	145159	1852	Weighted median	-0.795316	0.473545	0.0930557
Lac	full	4	phecode_603	Other disorders of testis	145159	1852	MR Egger beta	-1.33741	1.47772	0.36544	0.807099	0.428619	0
Lac	full	4	phecode_603	Other disorders of testis	145159	1852	MR Egger intercept	0.0338069	0.061005	0.579464	0.807099	0.428619	0
Lac	strict	3	phecode_603	Other disorders of testis	145159	1852	IVW (fixed)	-0.291995	0.584041	0.617105	0.841564	0.344985	0
Lac	strict	3	phecode_603	Other disorders of testis	145159	1852	IVW (random)	-0.291995	0.584041	0.617105	0.841564	0.344985	0
Lac	strict	3	phecode_603	Other disorders of testis	145159	1852	Weighted median	-0.175049	0.664553	0.792235
Lac	strict	3	phecode_603	Other disorders of testis	145159	1852	MR Egger beta	-0.00197741	4.75236	0.999668	0.559135	0.341204	0
Lac	strict	3	phecode_603	Other disorders of testis	145159	1852	MR Egger intercept	-0.0098182	0.159666	0.950967	0.559135	0.341204	0
Lac	full	4	phecode_586	Other disorders of the kidney and ureters	343921	6376	IVW (fixed)	-0.139424	0.22276	0.531387	0.269212	3.9292	23.6485
Lac	full	4	phecode_586	Other disorders of the kidney and ureters	343921	6376	IVW (random)	-0.139424	0.254935	0.584448	0.269212	3.9292	23.6485
Lac	full	4	phecode_586	Other disorders of the kidney and ureters	343921	6376	Weighted median	-0.197901	0.272669	0.467965
Lac	full	4	phecode_586	Other disorders of the kidney and ureters	343921	6376	MR Egger beta	-1.06543	0.888644	0.230552	0.290361	2.47326	0
Lac	full	4	phecode_586	Other disorders of the kidney and ureters	343921	6376	MR Egger intercept	0.0398334	0.036711	0.277897	0.290361	2.47326	0
Lac	strict	3	phecode_586	Other disorders of the kidney and ureters	343921	6376	IVW (fixed)	-0.0132059	0.316377	0.966705	0.164182	3.61356	44.6529
Lac	strict	3	phecode_586	Other disorders of the kidney and ureters	343921	6376	IVW (random)	-0.0132059	0.425262	0.975227	0.164182	3.61356	44.6529
Lac	strict	3	phecode_586	Other disorders of the kidney and ureters	343921	6376	Weighted median	0.182739	0.38345	0.633672
Lac	strict	3	phecode_586	Other disorders of the kidney and ureters	343921	6376	MR Egger beta	-4.59646	2.56904	0.0735868	0.536657	0.38177	0
Lac	strict	3	phecode_586	Other disorders of the kidney and ureters	343921	6376	MR Egger intercept	0.15518	0.0863208	0.0722218	0.536657	0.38177	0
Lac	full	4	phecode_246	Other disorders of thyroid	343554	800	IVW (fixed)	0.965895	0.623991	0.121639	0.516869	2.27738	0
Lac	full	4	phecode_246	Other disorders of thyroid	343554	800	IVW (random)	0.965895	0.623991	0.121639	0.516869	2.27738	0
Lac	full	4	phecode_246	Other disorders of thyroid	343554	800	Weighted median	0.88066	0.739876	0.233936
Lac	full	4	phecode_246	Other disorders of thyroid	343554	800	MR Egger beta	-1.03588	2.2272	0.641858	0.496398	1.40076	0
Lac	full	4	phecode_246	Other disorders of thyroid	343554	800	MR Egger intercept	0.0862374	0.0921063	0.349128	0.496398	1.40076	0
Lac	strict	3	phecode_246	Other disorders of thyroid	343554	800	IVW (fixed)	1.79077	0.891274	0.0445133	0.741801	0.597349	0
Lac	strict	3	phecode_246	Other disorders of thyroid	343554	800	IVW (random)	1.79077	0.891274	0.0445133	0.741801	0.597349	0
Lac	strict	3	phecode_246	Other disorders of thyroid	343554	800	Weighted median	1.48828	1.02709	0.147331
Lac	strict	3	phecode_246	Other disorders of thyroid	343554	800	MR Egger beta	6.79313	7.25325	0.348983	0.735178	0.11441	0
Lac	strict	3	phecode_246	Other disorders of thyroid	343554	800	MR Egger intercept	-0.16896	0.24313	0.487094	0.735178	0.11441	0
Lac	full	4	phecode_384	Other disorders of tympanic membrane	364623	1282	IVW (fixed)	0.315132	0.491071	0.521053	0.226774	4.34253	30.9159
Lac	full	4	phecode_384	Other disorders of tympanic membrane	364623	1282	IVW (random)	0.315132	0.59082	0.59377	0.226774	4.34253	30.9159
Lac	full	4	phecode_384	Other disorders of tympanic membrane	364623	1282	Weighted median	0.00502777	0.574914	0.993022
Lac	full	4	phecode_384	Other disorders of tympanic membrane	364623	1282	MR Egger beta	-1.64316	2.15355	0.445462	0.223335	2.99817	0
Lac	full	4	phecode_384	Other disorders of tympanic membrane	364623	1282	MR Egger intercept	0.0841913	0.088904	0.343643	0.223335	2.99817	0
Lac	strict	3	phecode_384	Other disorders of tympanic membrane	364623	1282	IVW (fixed)	0.661543	0.697607	0.342975	0.145603	3.85374	48.1024
Lac	strict	3	phecode_384	Other disorders of tympanic membrane	364623	1282	IVW (random)	0.661543	0.96836	0.494507	0.145603	3.85374	48.1024
Lac	strict	3	phecode_384	Other disorders of tympanic membrane	364623	1282	Weighted median	0.0494799	0.875741	0.954943
Lac	strict	3	phecode_384	Other disorders of tympanic membrane	364623	1282	MR Egger beta	-6.90191	8.10621	0.394528	0.152652	2.04555	2.22675
Lac	strict	3	phecode_384	Other disorders of tympanic membrane	364623	1282	MR Egger intercept	0.255806	0.272078	0.347118	0.152652	2.04555	2.22675
Lac	full	4	phecode_597	Other disorders of urethra and urinary tract	355164	5102	IVW (fixed)	0.102199	0.247854	0.680093	0.684393	1.49081	0
Lac	full	4	phecode_597	Other disorders of urethra and urinary tract	355164	5102	IVW (random)	0.102199	0.247854	0.680093	0.684393	1.49081	0
Lac	full	4	phecode_597	Other disorders of urethra and urinary tract	355164	5102	Weighted median	0.126496	0.292901	0.665834
Lac	full	4	phecode_597	Other disorders of urethra and urinary tract	355164	5102	MR Egger beta	-0.266635	0.888413	0.764082	0.521028	1.3039	0
Lac	full	4	phecode_597	Other disorders of urethra and urinary tract	355164	5102	MR Egger intercept	0.0158784	0.0367279	0.665505	0.521028	1.3039	0
Lac	strict	3	phecode_597	Other disorders of urethra and urinary tract	355164	5102	IVW (fixed)	0.0932895	0.352634	0.791356	0.474842	1.48955	0
Lac	strict	3	phecode_597	Other disorders of urethra and urinary tract	355164	5102	IVW (random)	0.0932895	0.352634	0.791356	0.474842	1.48955	0
Lac	strict	3	phecode_597	Other disorders of urethra and urinary tract	355164	5102	Weighted median	0.118734	0.408709	0.771426
Lac	strict	3	phecode_597	Other disorders of urethra and urinary tract	355164	5102	MR Egger beta	-3.37443	2.86583	0.239008	0.95717	0.00288424	0
Lac	strict	3	phecode_597	Other disorders of urethra and urinary tract	355164	5102	MR Egger intercept	0.117384	0.0962724	0.222735	0.95717	0.00288424	0
Lac	full	4	phecode_259	Other endocrine disorders	361534	255	IVW (fixed)	-0.854618	1.09788	0.436317	0.79615	1.02108	0
Lac	full	4	phecode_259	Other endocrine disorders	361534	255	IVW (random)	-0.854618	1.09788	0.436317	0.79615	1.02108	0
Lac	full	4	phecode_259	Other endocrine disorders	361534	255	Weighted median	-0.892393	1.28266	0.486595
Lac	full	4	phecode_259	Other endocrine disorders	361534	255	MR Egger beta	0.18819	3.94515	0.961954	0.623332	0.945351	0
Lac	full	4	phecode_259	Other endocrine disorders	361534	255	MR Egger intercept	-0.0447989	0.162788	0.783165	0.623332	0.945351	0
Lac	strict	3	phecode_259	Other endocrine disorders	361534	255	IVW (fixed)	-1.45976	1.55473	0.347775	0.698058	0.718906	0
Lac	strict	3	phecode_259	Other endocrine disorders	361534	255	IVW (random)	-1.45976	1.55473	0.347775	0.698058	0.718906	0
Lac	strict	3	phecode_259	Other endocrine disorders	361534	255	Weighted median	-2.09428	1.78895	0.24173
Lac	strict	3	phecode_259	Other endocrine disorders	361534	255	MR Egger beta	-9.0725	12.6391	0.472873	0.553804	0.350546	0
Lac	strict	3	phecode_259	Other endocrine disorders	361534	255	MR Egger intercept	0.257851	0.424847	0.5439	0.553804	0.350546	0
Lac	full	4	phecode_414	Other forms of chronic heart disease	330332	5470	IVW (fixed)	-0.0880369	0.240661	0.714504	0.0649186	7.22995	58.506
Lac	full	4	phecode_414	Other forms of chronic heart disease	330332	5470	IVW (random)	-0.0880369	0.373605	0.813711	0.0649186	7.22995	58.506
Lac	full	4	phecode_414	Other forms of chronic heart disease	330332	5470	Weighted median	-0.129614	0.31889	0.68441
Lac	full	4	phecode_414	Other forms of chronic heart disease	330332	5470	MR Egger beta	2.03287	0.863103	0.0185074	0.710863	0.68255	0
Lac	full	4	phecode_414	Other forms of chronic heart disease	330332	5470	MR Egger intercept	-0.0913427	0.0356976	0.0105037	0.710863	0.68255	0
Lac	strict	3	phecode_414	Other forms of chronic heart disease	330332	5470	IVW (fixed)	-0.710889	0.342531	0.0379494	0.704694	0.699982	0
Lac	strict	3	phecode_414	Other forms of chronic heart disease	330332	5470	IVW (random)	-0.710889	0.342531	0.0379494	0.704694	0.699982	0
Lac	strict	3	phecode_414	Other forms of chronic heart disease	330332	5470	Weighted median	-0.659393	0.396036	0.0959163
Lac	strict	3	phecode_414	Other forms of chronic heart disease	330332	5470	MR Egger beta	0.713632	2.78821	0.797992	0.509568	0.434955	0
Lac	strict	3	phecode_414	Other forms of chronic heart disease	330332	5470	MR Egger intercept	-0.0482361	0.0936974	0.606687	0.509568	0.434955	0
Lac	full	4	phecode_339	Other headache syndromes	363529	10372	IVW (fixed)	0.186229	0.175023	0.287318	0.152888	5.27264	43.1025
Lac	full	4	phecode_339	Other headache syndromes	363529	10372	IVW (random)	0.186229	0.232032	0.422208	0.152888	5.27264	43.1025
Lac	full	4	phecode_339	Other headache syndromes	363529	10372	Weighted median	0.261513	0.210167	0.213386
Lac	full	4	phecode_339	Other headache syndromes	363529	10372	MR Egger beta	1.33007	0.627026	0.0339015	0.435266	1.6636	0
Lac	full	4	phecode_339	Other headache syndromes	363529	10372	MR Egger intercept	-0.0492874	0.0259442	0.0574661	0.435266	1.6636	0
Lac	strict	3	phecode_339	Other headache syndromes	363529	10372	IVW (fixed)	-0.0851499	0.249448	0.732837	0.229764	2.94141	32.0053
Lac	strict	3	phecode_339	Other headache syndromes	363529	10372	IVW (random)	-0.0851499	0.302512	0.778345	0.229764	2.94141	32.0053
Lac	strict	3	phecode_339	Other headache syndromes	363529	10372	Weighted median	0.137276	0.304253	0.651853
Lac	strict	3	phecode_339	Other headache syndromes	363529	10372	MR Egger beta	2.49488	2.31219	0.280583	0.25438	1.29909	0
Lac	strict	3	phecode_339	Other headache syndromes	363529	10372	MR Egger intercept	-0.0873325	0.0776724	0.260856	0.25438	1.29909	0
Lac	full	4	phecode_701	Other hypertrophic and atrophic conditions of skin	367160	6503	IVW (fixed)	0.028604	0.220292	0.896688	0.11209	5.99016	49.9179
Lac	full	4	phecode_701	Other hypertrophic and atrophic conditions of skin	367160	6503	IVW (random)	0.028604	0.311284	0.926785	0.11209	5.99016	49.9179
Lac	full	4	phecode_701	Other hypertrophic and atrophic conditions of skin	367160	6503	Weighted median	-0.082178	0.278881	0.768246
Lac	full	4	phecode_701	Other hypertrophic and atrophic conditions of skin	367160	6503	MR Egger beta	-1.79785	0.789536	0.0227801	0.910794	0.186878	0
Lac	full	4	phecode_701	Other hypertrophic and atrophic conditions of skin	367160	6503	MR Egger intercept	0.0785597	0.0326109	0.0159962	0.910794	0.186878	0
Lac	strict	3	phecode_701	Other hypertrophic and atrophic conditions of skin	367160	6503	IVW (fixed)	0.50305	0.313019	0.108034	0.487163	1.43831	0
Lac	strict	3	phecode_701	Other hypertrophic and atrophic conditions of skin	367160	6503	IVW (random)	0.50305	0.313019	0.108034	0.487163	1.43831	0
Lac	strict	3	phecode_701	Other hypertrophic and atrophic conditions of skin	367160	6503	Weighted median	0.617031	0.366503	0.0922663
Lac	strict	3	phecode_701	Other hypertrophic and atrophic conditions of skin	367160	6503	MR Egger beta	-2.38543	2.5425	0.348129	0.720756	0.127769	0
Lac	strict	3	phecode_701	Other hypertrophic and atrophic conditions of skin	367160	6503	MR Egger intercept	0.0977442	0.0853818	0.252296	0.720756	0.127769	0
Lac	full	4	phecode_136	Other infectious and parasitic diseases	367047	139	IVW (fixed)	-0.569771	1.48079	0.700404	0.15099	5.30173	43.4147
Lac	full	4	phecode_136	Other infectious and parasitic diseases	367047	139	IVW (random)	-0.569771	1.96852	0.772244	0.15099	5.30173	43.4147
Lac	full	4	phecode_136	Other infectious and parasitic diseases	367047	139	Weighted median	0.622802	1.77519	0.725711
Lac	full	4	phecode_136	Other infectious and parasitic diseases	367047	139	MR Egger beta	5.04894	7.58138	0.505433	0.129701	4.08505	26.5615
Lac	full	4	phecode_136	Other infectious and parasitic diseases	367047	139	MR Egger intercept	-0.241688	0.313149	0.440234	0.129701	4.08505	26.5615
Lac	strict	3	phecode_136	Other infectious and parasitic diseases	367047	139	IVW (fixed)	-2.29451	2.10582	0.275886	0.137055	3.97475	49.6823
Lac	strict	3	phecode_136	Other infectious and parasitic diseases	367047	139	IVW (random)	-2.29451	2.96866	0.439574	0.137055	3.97475	49.6823
Lac	strict	3	phecode_136	Other infectious and parasitic diseases	367047	139	Weighted median	-1.08133	2.69673	0.688435
Lac	strict	3	phecode_136	Other infectious and parasitic diseases	367047	139	MR Egger beta	-0.614327	34.2237	0.985678	0.0464543	3.96504	49.5592
Lac	strict	3	phecode_136	Other infectious and parasitic diseases	367047	139	MR Egger intercept	-0.0568228	1.1487	0.960547	0.0464543	3.96504	49.5592
Lac	full	4	phecode_715	Other inflammatory spondylopathies	358650	2779	IVW (fixed)	0.032183	0.335655	0.923615	0.432625	2.74505	0
Lac	full	4	phecode_715	Other inflammatory spondylopathies	358650	2779	IVW (random)	0.032183	0.335655	0.923615	0.432625	2.74505	0
Lac	full	4	phecode_715	Other inflammatory spondylopathies	358650	2779	Weighted median	0.0344774	0.40233	0.931709
Lac	full	4	phecode_715	Other inflammatory spondylopathies	358650	2779	MR Egger beta	-1.52781	1.20246	0.203882	0.631361	0.919756	0
Lac	full	4	phecode_715	Other inflammatory spondylopathies	358650	2779	MR Egger intercept	0.0671133	0.0496755	0.176684	0.631361	0.919756	0
Lac	strict	3	phecode_715	Other inflammatory spondylopathies	358650	2779	IVW (fixed)	0.569244	0.477258	0.232972	0.887205	0.239358	0
Lac	strict	3	phecode_715	Other inflammatory spondylopathies	358650	2779	IVW (random)	0.569244	0.477258	0.232972	0.887205	0.239358	0
Lac	strict	3	phecode_715	Other inflammatory spondylopathies	358650	2779	Weighted median	0.651279	0.542791	0.23019
Lac	strict	3	phecode_715	Other inflammatory spondylopathies	358650	2779	MR Egger beta	1.70181	3.87886	0.66085	0.695881	0.152792	0
Lac	strict	3	phecode_715	Other inflammatory spondylopathies	358650	2779	MR Egger intercept	-0.0383171	0.130233	0.76859	0.695881	0.152792	0
Lac	full	4	phecode_686	Other local infections of skin and subcutaneous tissue	366394	2975	IVW (fixed)	0.252202	0.323309	0.435352	0.649191	1.64517	0
Lac	full	4	phecode_686	Other local infections of skin and subcutaneous tissue	366394	2975	IVW (random)	0.252202	0.323309	0.435352	0.649191	1.64517	0
Lac	full	4	phecode_686	Other local infections of skin and subcutaneous tissue	366394	2975	Weighted median	0.349174	0.375266	0.352127
Lac	full	4	phecode_686	Other local infections of skin and subcutaneous tissue	366394	2975	MR Egger beta	0.51854	1.15768	0.654215	0.452086	1.58777	0
Lac	full	4	phecode_686	Other local infections of skin and subcutaneous tissue	366394	2975	MR Egger intercept	-0.0114669	0.0478595	0.810644	0.452086	1.58777	0
Lac	strict	3	phecode_686	Other local infections of skin and subcutaneous tissue	366394	2975	IVW (fixed)	0.228709	0.460412	0.619367	0.440423	1.64004	0
Lac	strict	3	phecode_686	Other local infections of skin and subcutaneous tissue	366394	2975	IVW (random)	0.228709	0.460412	0.619367	0.440423	1.64004	0
Lac	strict	3	phecode_686	Other local infections of skin and subcutaneous tissue	366394	2975	Weighted median	0.557646	0.549553	0.310237
Lac	strict	3	phecode_686	Other local infections of skin and subcutaneous tissue	366394	2975	MR Egger beta	1.92259	4.48454	0.668131	0.231352	1.43253	0
Lac	strict	3	phecode_686	Other local infections of skin and subcutaneous tissue	366394	2975	MR Egger intercept	-0.0573018	0.150557	0.703501	0.231352	1.43253	0
Lac	full	4	phecode_306	Other mental disorder	336434	518	IVW (fixed)	0.600185	0.772011	0.436905	0.939834	0.401975	0
Lac	full	4	phecode_306	Other mental disorder	336434	518	IVW (random)	0.600185	0.772011	0.436905	0.939834	0.401975	0
Lac	full	4	phecode_306	Other mental disorder	336434	518	Weighted median	0.76044	0.879425	0.387203
Lac	full	4	phecode_306	Other mental disorder	336434	518	MR Egger beta	1.91451	2.76226	0.48825	0.924783	0.156393	0
Lac	full	4	phecode_306	Other mental disorder	336434	518	MR Egger intercept	-0.0566595	0.114334	0.620203	0.924783	0.156393	0
Lac	strict	3	phecode_306	Other mental disorder	336434	518	IVW (fixed)	0.356073	1.10203	0.746615	0.858291	0.305625	0
Lac	strict	3	phecode_306	Other mental disorder	336434	518	IVW (random)	0.356073	1.10203	0.746615	0.858291	0.305625	0
Lac	strict	3	phecode_306	Other mental disorder	336434	518	Weighted median	0.274894	1.24079	0.824666
Lac	strict	3	phecode_306	Other mental disorder	336434	518	MR Egger beta	5.24135	8.96877	0.558951	0.947231	0.00438036	0
Lac	strict	3	phecode_306	Other mental disorder	336434	518	MR Egger intercept	-0.165266	0.301109	0.583103	0.947231	0.00438036	0
Lac	full	4	phecode_613	Other nonmalignant breast conditions	367542	2203	IVW (fixed)	-0.232199	0.377039	0.537995	0.743475	1.2398	0
Lac	full	4	phecode_613	Other nonmalignant breast conditions	367542	2203	IVW (random)	-0.232199	0.377039	0.537995	0.743475	1.2398	0
Lac	full	4	phecode_613	Other nonmalignant breast conditions	367542	2203	Weighted median	-0.365957	0.442334	0.40805
Lac	full	4	phecode_613	Other nonmalignant breast conditions	367542	2203	MR Egger beta	-1.35081	1.35232	0.317853	0.779616	0.497909	0
Lac	full	4	phecode_613	Other nonmalignant breast conditions	367542	2203	MR Egger intercept	0.0480896	0.0558317	0.389056	0.779616	0.497909	0
Lac	strict	3	phecode_613	Other nonmalignant breast conditions	367542	2203	IVW (fixed)	-0.0282218	0.535076	0.957936	0.621525	0.951159	0
Lac	strict	3	phecode_613	Other nonmalignant breast conditions	367542	2203	IVW (random)	-0.0282218	0.535076	0.957936	0.621525	0.951159	0
Lac	strict	3	phecode_613	Other nonmalignant breast conditions	367542	2203	Weighted median	0.0850285	0.61199	0.889499
Lac	strict	3	phecode_613	Other nonmalignant breast conditions	367542	2203	MR Egger beta	-4.14014	4.34401	0.340556	0.838848	0.0413584	0
Lac	strict	3	phecode_613	Other nonmalignant breast conditions	367542	2203	MR Egger intercept	0.139181	0.145917	0.340167	0.838848	0.0413584	0
Lac	full	4	phecode_344	Other paralytic syndromes	349630	955	IVW (fixed)	-0.394052	0.571613	0.490592	0.0480579	7.90308	62.0401
Lac	full	4	phecode_344	Other paralytic syndromes	349630	955	IVW (random)	-0.394052	0.927769	0.671033	0.0480579	7.90308	62.0401
Lac	full	4	phecode_344	Other paralytic syndromes	349630	955	Weighted median	-0.495464	0.721446	0.492231
Lac	full	4	phecode_344	Other paralytic syndromes	349630	955	MR Egger beta	-2.65472	3.71402	0.474743	0.0372367	6.58092	54.4137
Lac	full	4	phecode_344	Other paralytic syndromes	349630	955	MR Egger intercept	0.0970136	0.153045	0.526153	0.0372367	6.58092	54.4137
Lac	strict	3	phecode_344	Other paralytic syndromes	349630	955	IVW (fixed)	0.407617	0.810098	0.614844	0.0509779	5.95272	66.4019
Lac	strict	3	phecode_344	Other paralytic syndromes	349630	955	IVW (random)	0.407617	1.39759	0.770549	0.0509779	5.95272	66.4019
Lac	strict	3	phecode_344	Other paralytic syndromes	349630	955	Weighted median	1.18852	1.06144	0.262831
Lac	strict	3	phecode_344	Other paralytic syndromes	349630	955	MR Egger beta	2.84035	15.9253	0.858445	0.0158904	5.81496	65.6059
Lac	strict	3	phecode_344	Other paralytic syndromes	349630	955	MR Egger intercept	-0.0822054	0.534074	0.877672	0.0158904	5.81496	65.6059
Lac	full	4	phecode_656	Other perinatal conditions of fetus or newborn	367542	103	IVW (fixed)	-0.0264673	1.75809	0.987989	0.538319	2.1678	0
Lac	full	4	phecode_656	Other perinatal conditions of fetus or newborn	367542	103	IVW (random)	-0.0264673	1.75809	0.987989	0.538319	2.1678	0
Lac	full	4	phecode_656	Other perinatal conditions of fetus or newborn	367542	103	Weighted median	-0.812972	2.08978	0.697259
Lac	full	4	phecode_656	Other perinatal conditions of fetus or newborn	367542	103	MR Egger beta	-6.87914	6.29137	0.274207	0.643744	0.880907	0
Lac	full	4	phecode_656	Other perinatal conditions of fetus or newborn	367542	103	MR Egger intercept	0.293204	0.258463	0.256622	0.643744	0.880907	0
Lac	strict	3	phecode_656	Other perinatal conditions of fetus or newborn	367542	103	IVW (fixed)	2.23468	2.48224	0.367978	0.777739	0.50273	0
Lac	strict	3	phecode_656	Other perinatal conditions of fetus or newborn	367542	103	IVW (random)	2.23468	2.48224	0.367978	0.777739	0.50273	0
Lac	strict	3	phecode_656	Other perinatal conditions of fetus or newborn	367542	103	Weighted median	3.07257	2.86165	0.282953
Lac	strict	3	phecode_656	Other perinatal conditions of fetus or newborn	367542	103	MR Egger beta	5.28323	20.2039	0.79371	0.488598	0.479613	0
Lac	strict	3	phecode_656	Other perinatal conditions of fetus or newborn	367542	103	MR Egger intercept	-0.102862	0.676543	0.879154	0.488598	0.479613	0
Lac	full	4	phecode_351	Other peripheral nerve disorders	364745	14469	IVW (fixed)	-0.09721	0.149431	0.515346	0.852799	0.786057	0
Lac	full	4	phecode_351	Other peripheral nerve disorders	364745	14469	IVW (random)	-0.09721	0.149431	0.515346	0.852799	0.786057	0
Lac	full	4	phecode_351	Other peripheral nerve disorders	364745	14469	Weighted median	-0.124802	0.171278	0.466215
Lac	full	4	phecode_351	Other peripheral nerve disorders	364745	14469	MR Egger beta	-0.137047	0.535678	0.798076	0.677037	0.78006	0
Lac	full	4	phecode_351	Other peripheral nerve disorders	364745	14469	MR Egger intercept	0.00171478	0.0221432	0.938273	0.677037	0.78006	0
Lac	strict	3	phecode_351	Other peripheral nerve disorders	364745	14469	IVW (fixed)	-0.0884404	0.212558	0.677354	0.676146	0.782692	0
Lac	strict	3	phecode_351	Other peripheral nerve disorders	364745	14469	IVW (random)	-0.0884404	0.212558	0.677354	0.676146	0.782692	0
Lac	strict	3	phecode_351	Other peripheral nerve disorders	364745	14469	Weighted median	-0.147788	0.247266	0.550048
Lac	strict	3	phecode_351	Other peripheral nerve disorders	364745	14469	MR Egger beta	-0.195491	1.7279	0.909921	0.37751	0.778794	0
Lac	strict	3	phecode_351	Other peripheral nerve disorders	364745	14469	MR Egger intercept	0.0036237	0.0580458	0.950222	0.37751	0.778794	0
Lac	full	4	phecode_505	Other pulmonary inflamation or edema	344079	163	IVW (fixed)	-0.154981	1.37709	0.910393	0.336985	3.37762	11.1801
Lac	full	4	phecode_505	Other pulmonary inflamation or edema	344079	163	IVW (random)	-0.154981	1.46119	0.915531	0.336985	3.37762	11.1801
Lac	full	4	phecode_505	Other pulmonary inflamation or edema	344079	163	Weighted median	-0.544852	1.67537	0.745019
Lac	full	4	phecode_505	Other pulmonary inflamation or edema	344079	163	MR Egger beta	-5.38997	5.14881	0.295174	0.338784	2.16479	0
Lac	full	4	phecode_505	Other pulmonary inflamation or edema	344079	163	MR Egger intercept	0.22494	0.2125	0.289808	0.338784	2.16479	0
Lac	strict	3	phecode_505	Other pulmonary inflamation or edema	344079	163	IVW (fixed)	0.576819	1.94936	0.767305	0.212641	3.0963	35.4068
Lac	strict	3	phecode_505	Other pulmonary inflamation or edema	344079	163	IVW (random)	0.576819	2.42549	0.812024	0.212641	3.0963	35.4068
Lac	strict	3	phecode_505	Other pulmonary inflamation or edema	344079	163	Weighted median	1.92232	2.34226	0.41181
Lac	strict	3	phecode_505	Other pulmonary inflamation or edema	344079	163	MR Egger beta	-24.1867	15.7371	0.124311	0.445705	0.581551	0
Lac	strict	3	phecode_505	Other pulmonary inflamation or edema	344079	163	MR Egger intercept	0.839314	0.52927	0.112786	0.445705	0.581551	0
Lac	full	4	phecode_362	Other retinal disorders	357581	7827	IVW (fixed)	0.0486456	0.202076	0.809765	0.642671	1.67426	0
Lac	full	4	phecode_362	Other retinal disorders	357581	7827	IVW (random)	0.0486456	0.202076	0.809765	0.642671	1.67426	0
Lac	full	4	phecode_362	Other retinal disorders	357581	7827	Weighted median	0.0697351	0.236951	0.768527
Lac	full	4	phecode_362	Other retinal disorders	357581	7827	MR Egger beta	-0.837915	0.724278	0.247314	0.975576	0.0494552	0
Lac	full	4	phecode_362	Other retinal disorders	357581	7827	MR Egger intercept	0.0381451	0.0299253	0.202423	0.975576	0.0494552	0
Lac	strict	3	phecode_362	Other retinal disorders	357581	7827	IVW (fixed)	0.294029	0.287285	0.306083	0.891262	0.230234	0
Lac	strict	3	phecode_362	Other retinal disorders	357581	7827	IVW (random)	0.294029	0.287285	0.306083	0.891262	0.230234	0
Lac	strict	3	phecode_362	Other retinal disorders	357581	7827	Weighted median	0.237534	0.325211	0.465145
Lac	strict	3	phecode_362	Other retinal disorders	357581	7827	MR Egger beta	-0.701635	2.33545	0.763851	0.830744	0.0456878	0
Lac	strict	3	phecode_362	Other retinal disorders	357581	7827	MR Egger intercept	0.033695	0.0784356	0.667495	0.830744	0.0456878	0
Lac	full	4	phecode_291	Other specified nonpsychotic and/or transient mental disorders	355539	818	IVW (fixed)	0.320174	0.618075	0.604446	0.0281575	9.0869	66.9855
Lac	full	4	phecode_291	Other specified nonpsychotic and/or transient mental disorders	355539	818	IVW (random)	0.320174	1.07569	0.765975	0.0281575	9.0869	66.9855
Lac	full	4	phecode_291	Other specified nonpsychotic and/or transient mental disorders	355539	818	Weighted median	0.184537	0.811038	0.82001
Lac	full	4	phecode_291	Other specified nonpsychotic and/or transient mental disorders	355539	818	MR Egger beta	-2.83125	4.09453	0.489269	0.032115	6.87686	56.3755
Lac	full	4	phecode_291	Other specified nonpsychotic and/or transient mental disorders	355539	818	MR Egger intercept	0.13537	0.168851	0.422718	0.032115	6.87686	56.3755
Lac	strict	3	phecode_291	Other specified nonpsychotic and/or transient mental disorders	355539	818	IVW (fixed)	1.50081	0.8787	0.0876391	0.0634913	5.5137	63.7267
Lac	strict	3	phecode_291	Other specified nonpsychotic and/or transient mental disorders	355539	818	IVW (random)	1.50081	1.45897	0.303633	0.0634913	5.5137	63.7267
Lac	strict	3	phecode_291	Other specified nonpsychotic and/or transient mental disorders	355539	818	Weighted median	2.79816	1.15684	0.0155723
Lac	strict	3	phecode_291	Other specified nonpsychotic and/or transient mental disorders	355539	818	MR Egger beta	6.42336	16.0825	0.689599	0.0248427	5.03482	60.2766
Lac	strict	3	phecode_291	Other specified nonpsychotic and/or transient mental disorders	355539	818	MR Egger intercept	-0.166153	0.538746	0.757773	0.0248427	5.03482	60.2766
Lac	full	4	phecode_579	Other symptoms involving abdomen and pelvis	341420	5931	IVW (fixed)	0.0641565	0.23025	0.780522	0.834393	0.862805	0
Lac	full	4	phecode_579	Other symptoms involving abdomen and pelvis	341420	5931	IVW (random)	0.0641565	0.23025	0.780522	0.834393	0.862805	0
Lac	full	4	phecode_579	Other symptoms involving abdomen and pelvis	341420	5931	Weighted median	0.0261492	0.263831	0.921048
Lac	full	4	phecode_579	Other symptoms involving abdomen and pelvis	341420	5931	MR Egger beta	0.0314402	0.825179	0.969607	0.650151	0.861101	0
Lac	full	4	phecode_579	Other symptoms involving abdomen and pelvis	341420	5931	MR Egger intercept	0.0014088	0.0341218	0.967067	0.650151	0.861101	0
Lac	strict	3	phecode_579	Other symptoms involving abdomen and pelvis	341420	5931	IVW (fixed)	0.0725272	0.327754	0.82487	0.650016	0.861517	0
Lac	strict	3	phecode_579	Other symptoms involving abdomen and pelvis	341420	5931	IVW (random)	0.0725272	0.327754	0.82487	0.650016	0.861517	0
Lac	strict	3	phecode_579	Other symptoms involving abdomen and pelvis	341420	5931	Weighted median	-0.0102988	0.382307	0.978509
Lac	strict	3	phecode_579	Other symptoms involving abdomen and pelvis	341420	5931	MR Egger beta	0.0162636	2.66457	0.99513	0.353441	0.861065	0
Lac	strict	3	phecode_579	Other symptoms involving abdomen and pelvis	341420	5931	MR Egger intercept	0.00190449	0.0895093	0.983025	0.353441	0.861065	0
Lac	full	4	phecode_512	Other symptoms of respiratory system	367542	14383	IVW (fixed)	-0.0242785	0.149749	0.871205	0.389176	3.01592	0.528004
Lac	full	4	phecode_512	Other symptoms of respiratory system	367542	14383	IVW (random)	-0.0242785	0.150146	0.871543	0.389176	3.01592	0.528004
Lac	full	4	phecode_512	Other symptoms of respiratory system	367542	14383	Weighted median	-0.0154245	0.177136	0.93061
Lac	full	4	phecode_512	Other symptoms of respiratory system	367542	14383	MR Egger beta	0.288764	0.617674	0.64014	0.266167	2.64726	0
Lac	full	4	phecode_512	Other symptoms of respiratory system	367542	14383	MR Egger intercept	-0.0134788	0.0255399	0.59767	0.266167	2.64726	0
Lac	strict	3	phecode_512	Other symptoms of respiratory system	367542	14383	IVW (fixed)	-0.129105	0.213082	0.544587	0.281151	2.53773	21.1894
Lac	strict	3	phecode_512	Other symptoms of respiratory system	367542	14383	IVW (random)	-0.129105	0.240024	0.590658	0.281151	2.53773	21.1894
Lac	strict	3	phecode_512	Other symptoms of respiratory system	367542	14383	Weighted median	-0.23033	0.26319	0.381493
Lac	strict	3	phecode_512	Other symptoms of respiratory system	367542	14383	MR Egger beta	-0.273518	2.75534	0.920925	0.111653	2.53067	20.9696
Lac	strict	3	phecode_512	Other symptoms of respiratory system	367542	14383	MR Egger intercept	0.00488921	0.0925758	0.957881	0.111653	2.53067	20.9696
Lac	full	4	phecode_599	Other symptoms/disorders or the urinary system	367542	25225	IVW (fixed)	-0.163068	0.116129	0.160259	0.903803	0.56762	0
Lac	full	4	phecode_599	Other symptoms/disorders or the urinary system	367542	25225	IVW (random)	-0.163068	0.116129	0.160259	0.903803	0.56762	0
Lac	full	4	phecode_599	Other symptoms/disorders or the urinary system	367542	25225	Weighted median	-0.112276	0.13325	0.399455
Lac	full	4	phecode_599	Other symptoms/disorders or the urinary system	367542	25225	MR Egger beta	0.0770792	0.416413	0.853148	0.901683	0.206985	0
Lac	full	4	phecode_599	Other symptoms/disorders or the urinary system	367542	25225	MR Egger intercept	-0.0103352	0.0172101	0.548154	0.901683	0.206985	0
Lac	strict	3	phecode_599	Other symptoms/disorders or the urinary system	367542	25225	IVW (fixed)	-0.217643	0.165118	0.187467	0.838852	0.351443	0
Lac	strict	3	phecode_599	Other symptoms/disorders or the urinary system	367542	25225	IVW (random)	-0.217643	0.165118	0.187467	0.838852	0.351443	0
Lac	strict	3	phecode_599	Other symptoms/disorders or the urinary system	367542	25225	Weighted median	-0.225452	0.186921	0.227766
Lac	strict	3	phecode_599	Other symptoms/disorders or the urinary system	367542	25225	MR Egger beta	0.378938	1.34303	0.777827	0.697491	0.151095	0
Lac	strict	3	phecode_599	Other symptoms/disorders or the urinary system	367542	25225	MR Egger intercept	-0.0201953	0.0451189	0.654441	0.697491	0.151095	0
Lac	full	4	phecode_479	Other upper respiratory disease	347477	1817	IVW (fixed)	0.495073	0.413055	0.230697	0.981412	0.175707	0
Lac	full	4	phecode_479	Other upper respiratory disease	347477	1817	IVW (random)	0.495073	0.413055	0.230697	0.981412	0.175707	0
Lac	full	4	phecode_479	Other upper respiratory disease	347477	1817	Weighted median	0.441118	0.470136	0.348102
Lac	full	4	phecode_479	Other upper respiratory disease	347477	1817	MR Egger beta	0.297276	1.47905	0.840706	0.924821	0.156309	0
Lac	full	4	phecode_479	Other upper respiratory disease	347477	1817	MR Egger intercept	0.00852155	0.0611856	0.889234	0.924821	0.156309	0
Lac	strict	3	phecode_479	Other upper respiratory disease	347477	1817	IVW (fixed)	0.534621	0.588695	0.363801	0.919975	0.166817	0
Lac	strict	3	phecode_479	Other upper respiratory disease	347477	1817	IVW (random)	0.534621	0.588695	0.363801	0.919975	0.166817	0
Lac	strict	3	phecode_479	Other upper respiratory disease	347477	1817	Weighted median	0.394615	0.667506	0.554401
Lac	strict	3	phecode_479	Other upper respiratory disease	347477	1817	MR Egger beta	-0.114611	4.78308	0.980883	0.700348	0.14811	0
Lac	strict	3	phecode_479	Other upper respiratory disease	347477	1817	MR Egger intercept	0.0219705	0.160632	0.891209	0.700348	0.14811	0
Lac	full	4	phecode_452	Other venous embolism and thrombosis	335755	406	IVW (fixed)	0.831492	0.86998	0.339194	0.762532	1.16034	0
Lac	full	4	phecode_452	Other venous embolism and thrombosis	335755	406	IVW (random)	0.831492	0.86998	0.339194	0.762532	1.16034	0
Lac	full	4	phecode_452	Other venous embolism and thrombosis	335755	406	Weighted median	1.199	1.00205	0.231485
Lac	full	4	phecode_452	Other venous embolism and thrombosis	335755	406	MR Egger beta	3.36017	3.11014	0.279968	0.801242	0.443183	0
Lac	full	4	phecode_452	Other venous embolism and thrombosis	335755	406	MR Egger intercept	-0.109085	0.128812	0.39708	0.801242	0.443183	0
Lac	strict	3	phecode_452	Other venous embolism and thrombosis	335755	406	IVW (fixed)	0.278431	1.244	0.822899	0.679267	0.773483	0
Lac	strict	3	phecode_452	Other venous embolism and thrombosis	335755	406	IVW (random)	0.278431	1.244	0.822899	0.679267	0.773483	0
Lac	strict	3	phecode_452	Other venous embolism and thrombosis	335755	406	Weighted median	0.0385776	1.4236	0.978381
Lac	strict	3	phecode_452	Other venous embolism and thrombosis	335755	406	MR Egger beta	7.48553	10.1383	0.460306	0.609841	0.260407	0
Lac	strict	3	phecode_452	Other venous embolism and thrombosis	335755	406	MR Egger intercept	-0.243728	0.340264	0.47381	0.609841	0.260407	0
Lac	full	4	phecode_381	Otitis media and Eustachian tube disorders	365624	2283	IVW (fixed)	0.0500546	0.369361	0.892203	0.76121	1.16583	0
Lac	full	4	phecode_381	Otitis media and Eustachian tube disorders	365624	2283	IVW (random)	0.0500546	0.369361	0.892203	0.76121	1.16583	0
Lac	full	4	phecode_381	Otitis media and Eustachian tube disorders	365624	2283	Weighted median	0.101156	0.42757	0.812981
Lac	full	4	phecode_381	Otitis media and Eustachian tube disorders	365624	2283	MR Egger beta	-1.24582	1.32352	0.346554	0.93885	0.1262	0
Lac	full	4	phecode_381	Otitis media and Eustachian tube disorders	365624	2283	MR Egger intercept	0.0557394	0.0546666	0.307907	0.93885	0.1262	0
Lac	strict	3	phecode_381	Otitis media and Eustachian tube disorders	365624	2283	IVW (fixed)	0.426967	0.524957	0.416025	0.930104	0.144918	0
Lac	strict	3	phecode_381	Otitis media and Eustachian tube disorders	365624	2283	IVW (random)	0.426967	0.524957	0.416025	0.930104	0.144918	0
Lac	strict	3	phecode_381	Otitis media and Eustachian tube disorders	365624	2283	Weighted median	0.359307	0.59377	0.545093
Lac	strict	3	phecode_381	Otitis media and Eustachian tube disorders	365624	2283	MR Egger beta	-0.523739	4.26713	0.902315	0.758512	0.0945161	0
Lac	strict	3	phecode_381	Otitis media and Eustachian tube disorders	365624	2283	MR Egger intercept	0.0321658	0.143276	0.822366	0.758512	0.0945161	0
Lac	full	4	phecode_383	Otosclerosis	363692	351	IVW (fixed)	-0.435623	0.93359	0.640779	0.386712	3.03203	1.05653
Lac	full	4	phecode_383	Otosclerosis	363692	351	IVW (random)	-0.435623	0.938561	0.642548	0.386712	3.03203	1.05653
Lac	full	4	phecode_383	Otosclerosis	363692	351	Weighted median	-0.128954	1.12025	0.908357
Lac	full	4	phecode_383	Otosclerosis	363692	351	MR Egger beta	3.84217	3.34878	0.251244	0.531865	1.26273	0
Lac	full	4	phecode_383	Otosclerosis	363692	351	MR Egger intercept	-0.184209	0.138487	0.183468	0.531865	1.26273	0
Lac	strict	3	phecode_383	Otosclerosis	363692	351	IVW (fixed)	-1.78133	1.32845	0.17995	0.605155	1.00454	0
Lac	strict	3	phecode_383	Otosclerosis	363692	351	IVW (random)	-1.78133	1.32845	0.17995	0.605155	1.00454	0
Lac	strict	3	phecode_383	Otosclerosis	363692	351	Weighted median	-1.41941	1.56064	0.363083
Lac	strict	3	phecode_383	Otosclerosis	363692	351	MR Egger beta	-1.40007	10.8406	0.897239	0.316518	1.00328	0
Lac	strict	3	phecode_383	Otosclerosis	363692	351	MR Egger intercept	-0.0129098	0.364294	0.971731	0.316518	1.00328	0
Lac	full	4	phecode_628	Ovarian cyst	173177	5176	IVW (fixed)	0.391542	0.248676	0.11537	0.731818	1.2887	0
Lac	full	4	phecode_628	Ovarian cyst	173177	5176	IVW (random)	0.391542	0.248676	0.11537	0.731818	1.2887	0
Lac	full	4	phecode_628	Ovarian cyst	173177	5176	Weighted median	0.341761	0.288434	0.236062
Lac	full	4	phecode_628	Ovarian cyst	173177	5176	MR Egger beta	-0.0615552	0.889741	0.944844	0.604293	1.00739	0
Lac	full	4	phecode_628	Ovarian cyst	173177	5176	MR Egger intercept	0.0195085	0.0367819	0.595846	0.604293	1.00739	0
Lac	strict	3	phecode_628	Ovarian cyst	173177	5176	IVW (fixed)	0.578918	0.354298	0.102262	0.691626	0.737419	0
Lac	strict	3	phecode_628	Ovarian cyst	173177	5176	IVW (random)	0.578918	0.354298	0.102262	0.691626	0.737419	0
Lac	strict	3	phecode_628	Ovarian cyst	173177	5176	Weighted median	0.696002	0.411445	0.0907219
Lac	strict	3	phecode_628	Ovarian cyst	173177	5176	MR Egger beta	1.75239	2.88005	0.542885	0.450714	0.568855	0
Lac	strict	3	phecode_628	Ovarian cyst	173177	5176	MR Egger intercept	-0.0396837	0.0966564	0.681392	0.450714	0.568855	0
Lac	full	4	phecode_256	Ovarian dysfunction	195680	297	IVW (fixed)	1.53059	1.02845	0.136686	0.47879	2.4807	0
Lac	full	4	phecode_256	Ovarian dysfunction	195680	297	IVW (random)	1.53059	1.02845	0.136686	0.47879	2.4807	0
Lac	full	4	phecode_256	Ovarian dysfunction	195680	297	Weighted median	1.69428	1.23168	0.16895
Lac	full	4	phecode_256	Ovarian dysfunction	195680	297	MR Egger beta	-3.38534	3.66653	0.355846	0.767378	0.529551	0
Lac	full	4	phecode_256	Ovarian dysfunction	195680	297	MR Egger intercept	0.21154	0.151442	0.162464	0.767378	0.529551	0
Lac	strict	3	phecode_256	Ovarian dysfunction	195680	297	IVW (fixed)	3.12776	1.46736	0.0330435	0.926822	0.151988	0
Lac	strict	3	phecode_256	Ovarian dysfunction	195680	297	IVW (random)	3.12776	1.46736	0.0330435	0.926822	0.151988	0
Lac	strict	3	phecode_256	Ovarian dysfunction	195680	297	Weighted median	3.34622	1.68444	0.0469729
Lac	strict	3	phecode_256	Ovarian dysfunction	195680	297	MR Egger beta	3.5966	11.9172	0.762805	0.698138	0.150416	0
Lac	strict	3	phecode_256	Ovarian dysfunction	195680	297	MR Egger intercept	-0.0158213	0.399098	0.968378	0.698138	0.150416	0
Lac	full	4	phecode_278	Overweight, obesity and other hyperalimentation	367542	23898	IVW (fixed)	-0.216475	0.117743	0.0659821	0.545567	2.1315	0
Lac	full	4	phecode_278	Overweight, obesity and other hyperalimentation	367542	23898	IVW (random)	-0.216475	0.117743	0.0659821	0.545567	2.1315	0
Lac	full	4	phecode_278	Overweight, obesity and other hyperalimentation	367542	23898	Weighted median	-0.217061	0.141191	0.124206
Lac	full	4	phecode_278	Overweight, obesity and other hyperalimentation	367542	23898	MR Egger beta	-0.806936	0.422178	0.0559578	0.994804	0.0104193	0
Lac	full	4	phecode_278	Overweight, obesity and other hyperalimentation	367542	23898	MR Egger intercept	0.0254021	0.0174418	0.145284	0.994804	0.0104193	0
Lac	strict	3	phecode_278	Overweight, obesity and other hyperalimentation	367542	23898	IVW (fixed)	-0.0531236	0.16732	0.750866	0.885414	0.243399	0
Lac	strict	3	phecode_278	Overweight, obesity and other hyperalimentation	367542	23898	IVW (random)	-0.0531236	0.16732	0.750866	0.885414	0.243399	0
Lac	strict	3	phecode_278	Overweight, obesity and other hyperalimentation	367542	23898	Weighted median	-0.0403634	0.188041	0.830039
Lac	strict	3	phecode_278	Overweight, obesity and other hyperalimentation	367542	23898	MR Egger beta	-0.712199	1.36032	0.600589	0.943335	0.00505218	0
Lac	strict	3	phecode_278	Overweight, obesity and other hyperalimentation	367542	23898	MR Egger intercept	0.022308	0.0456936	0.625403	0.943335	0.00505218	0
Lac	full	4	phecode_625	Pain and other symptoms associated with female genital organs	192061	2190	IVW (fixed)	-0.215939	0.378203	0.568027	0.688806	1.47175	0
Lac	full	4	phecode_625	Pain and other symptoms associated with female genital organs	192061	2190	IVW (random)	-0.215939	0.378203	0.568027	0.688806	1.47175	0
Lac	full	4	phecode_625	Pain and other symptoms associated with female genital organs	192061	2190	Weighted median	-0.391845	0.443557	0.377012
Lac	full	4	phecode_625	Pain and other symptoms associated with female genital organs	192061	2190	MR Egger beta	1.21956	1.35598	0.368441	0.879645	0.256474	0
Lac	full	4	phecode_625	Pain and other symptoms associated with female genital organs	192061	2190	MR Egger intercept	-0.0617911	0.0560516	0.27029	0.879645	0.256474	0
Lac	strict	3	phecode_625	Pain and other symptoms associated with female genital organs	192061	2190	IVW (fixed)	-0.67502	0.537908	0.209515	0.984497	0.0312494	0
Lac	strict	3	phecode_625	Pain and other symptoms associated with female genital organs	192061	2190	IVW (random)	-0.67502	0.537908	0.209515	0.984497	0.0312494	0
Lac	strict	3	phecode_625	Pain and other symptoms associated with female genital organs	192061	2190	Weighted median	-0.660308	0.604029	0.274318
Lac	strict	3	phecode_625	Pain and other symptoms associated with female genital organs	192061	2190	MR Egger beta	-0.754447	4.37201	0.862995	0.860432	0.0309143	0
Lac	strict	3	phecode_625	Pain and other symptoms associated with female genital organs	192061	2190	MR Egger intercept	0.00268886	0.146882	0.985395	0.860432	0.0309143	0
Lac	full	4	phecode_745	Pain in joint	367542	9944	IVW (fixed)	0.314233	0.178599	0.0785044	0.416447	2.84315	0
Lac	full	4	phecode_745	Pain in joint	367542	9944	IVW (random)	0.314233	0.178599	0.0785044	0.416447	2.84315	0
Lac	full	4	phecode_745	Pain in joint	367542	9944	Weighted median	0.407487	0.210859	0.0532968
Lac	full	4	phecode_745	Pain in joint	367542	9944	MR Egger beta	0.619816	0.728482	0.394863	0.273149	2.59547	0
Lac	full	4	phecode_745	Pain in joint	367542	9944	MR Egger intercept	-0.0131585	0.0301204	0.662211	0.273149	2.59547	0
Lac	strict	3	phecode_745	Pain in joint	367542	9944	IVW (fixed)	0.225336	0.254388	0.375727	0.272215	2.60233	23.1457
Lac	strict	3	phecode_745	Pain in joint	367542	9944	IVW (random)	0.225336	0.290177	0.437426	0.272215	2.60233	23.1457
Lac	strict	3	phecode_745	Pain in joint	367542	9944	Weighted median	0.356629	0.31589	0.258913
Lac	strict	3	phecode_745	Pain in joint	367542	9944	MR Egger beta	0.462	3.32924	0.889631	0.107605	2.58904	22.7513
Lac	strict	3	phecode_745	Pain in joint	367542	9944	MR Egger intercept	-0.00800655	0.111776	0.942896	0.107605	2.58904	22.7513
Lac	full	4	phecode_157	Pancreatic cancer	345759	1348	IVW (fixed)	-0.404575	0.480881	0.400168	0.873183	0.700087	0
Lac	full	4	phecode_157	Pancreatic cancer	345759	1348	IVW (random)	-0.404575	0.480881	0.400168	0.873183	0.700087	0
Lac	full	4	phecode_157	Pancreatic cancer	345759	1348	Weighted median	-0.568253	0.550875	0.302285
Lac	full	4	phecode_157	Pancreatic cancer	345759	1348	MR Egger beta	-0.940781	1.72468	0.585422	0.742569	0.595279	0
Lac	full	4	phecode_157	Pancreatic cancer	345759	1348	MR Egger intercept	0.023054	0.0712114	0.746135	0.742569	0.595279	0
Lac	strict	3	phecode_157	Pancreatic cancer	345759	1348	IVW (fixed)	-0.125911	0.682709	0.853678	0.831342	0.369428	0
Lac	strict	3	phecode_157	Pancreatic cancer	345759	1348	IVW (random)	-0.125911	0.682709	0.853678	0.831342	0.369428	0
Lac	strict	3	phecode_157	Pancreatic cancer	345759	1348	Weighted median	-0.299204	0.76888	0.697171
Lac	strict	3	phecode_157	Pancreatic cancer	345759	1348	MR Egger beta	2.87647	5.5563	0.60467	0.787066	0.0729662	0
Lac	strict	3	phecode_157	Pancreatic cancer	345759	1348	MR Egger intercept	-0.101607	0.186612	0.586109	0.787066	0.0729662	0
Lac	full	4	phecode_332	Parkinson's disease	351276	2601	IVW (fixed)	-0.375368	0.347711	0.280348	0.179844	4.89245	38.681
Lac	full	4	phecode_332	Parkinson's disease	351276	2601	IVW (random)	-0.375368	0.444039	0.397917	0.179844	4.89245	38.681
Lac	full	4	phecode_332	Parkinson's disease	351276	2601	Weighted median	-0.824055	0.425956	0.0530392
Lac	full	4	phecode_332	Parkinson's disease	351276	2601	MR Egger beta	-2.67439	1.24853	0.0321911	0.544258	1.21666	0
Lac	full	4	phecode_332	Parkinson's disease	351276	2601	MR Egger intercept	0.0987669	0.0515154	0.0552083	0.544258	1.21666	0
Lac	strict	3	phecode_332	Parkinson's disease	351276	2601	IVW (fixed)	0.126539	0.492587	0.797266	0.243756	2.82318	29.1578
Lac	strict	3	phecode_332	Parkinson's disease	351276	2601	IVW (random)	0.126539	0.585244	0.828819	0.243756	2.82318	29.1578
Lac	strict	3	phecode_332	Parkinson's disease	351276	2601	Weighted median	0.504489	0.590437	0.392865
Lac	strict	3	phecode_332	Parkinson's disease	351276	2601	MR Egger beta	-5.9658	3.99849	0.135696	0.494896	0.465864	0
Lac	strict	3	phecode_332	Parkinson's disease	351276	2601	MR Egger intercept	0.206292	0.134361	0.124697	0.494896	0.465864	0
Lac	full	4	pef	Peak espiratory flow	335004		IVW (fixed)	-0.0301629	0.0303333	0.320036	0.347132	3.30367	9.19184
Lac	full	4	pef	Peak espiratory flow	335004		IVW (random)	-0.0301629	0.0318315	0.343343	0.347132	3.30367	9.19184
Lac	full	4	pef	Peak espiratory flow	335004		Weighted median	-0.0412985	0.0361361	0.253097
Lac	full	4	pef	Peak espiratory flow	335004		MR Egger beta	-0.134552	0.116684	0.248857	0.316024	2.30387	0
Lac	full	4	pef	Peak espiratory flow	335004		MR Egger intercept	0.00449424	0.00482408	0.35153	0.316024	2.30387	0
Lac	strict	3	pef	Peak espiratory flow	335004		IVW (fixed)	-0.00236092	0.0431646	0.956381	0.288797	2.48406	19.4867
Lac	strict	3	pef	Peak espiratory flow	335004		IVW (random)	-0.00236092	0.0481054	0.960857	0.288797	2.48406	19.4867
Lac	strict	3	pef	Peak espiratory flow	335004		Weighted median	-0.00287156	0.0535183	0.957209
Lac	strict	3	pef	Peak espiratory flow	335004		MR Egger beta	-0.151226	0.532408	0.776378	0.12926	2.30137	13.0954
Lac	strict	3	pef	Peak espiratory flow	335004		MR Egger intercept	0.00503883	0.0178842	0.778138	0.12926	2.30137	13.0954
Lac	full	4	phecode_531	Peptic ulcer (excl. esophageal)	367542	9881	IVW (fixed)	0.356461	0.179556	0.0471184	0.832786	0.869481	0
Lac	full	4	phecode_531	Peptic ulcer (excl. esophageal)	367542	9881	IVW (random)	0.356461	0.179556	0.0471184	0.832786	0.869481	0
Lac	full	4	phecode_531	Peptic ulcer (excl. esophageal)	367542	9881	Weighted median	0.327226	0.20938	0.118092
Lac	full	4	phecode_531	Peptic ulcer (excl. esophageal)	367542	9881	MR Egger beta	0.014122	0.643168	0.982482	0.754944	0.562222	0
Lac	full	4	phecode_531	Peptic ulcer (excl. esophageal)	367542	9881	MR Egger intercept	0.0147406	0.0265927	0.579367	0.754944	0.562222	0
Lac	strict	3	phecode_531	Peptic ulcer (excl. esophageal)	367542	9881	IVW (fixed)	0.398342	0.255646	0.119192	0.664808	0.816514	0
Lac	strict	3	phecode_531	Peptic ulcer (excl. esophageal)	367542	9881	IVW (random)	0.398342	0.255646	0.119192	0.664808	0.816514	0
Lac	strict	3	phecode_531	Peptic ulcer (excl. esophageal)	367542	9881	Weighted median	0.373953	0.294302	0.203855
Lac	strict	3	phecode_531	Peptic ulcer (excl. esophageal)	367542	9881	MR Egger beta	-1.44915	2.07754	0.485472	0.907284	0.0135642	0
Lac	strict	3	phecode_531	Peptic ulcer (excl. esophageal)	367542	9881	MR Egger intercept	0.0625191	0.0697699	0.370213	0.907284	0.0135642	0
Lac	full	4	phecode_726	Peripheral enthesopathies and allied syndromes	356984	17361	IVW (fixed)	-0.155117	0.136862	0.257053	0.802275	0.995773	0
Lac	full	4	phecode_726	Peripheral enthesopathies and allied syndromes	356984	17361	IVW (random)	-0.155117	0.136862	0.257053	0.802275	0.995773	0
Lac	full	4	phecode_726	Peripheral enthesopathies and allied syndromes	356984	17361	Weighted median	-0.123947	0.157584	0.431547
Lac	full	4	phecode_726	Peripheral enthesopathies and allied syndromes	356984	17361	MR Egger beta	0.133492	0.490644	0.785564	0.733238	0.62057	0
Lac	full	4	phecode_726	Peripheral enthesopathies and allied syndromes	356984	17361	MR Egger intercept	-0.0124242	0.0202831	0.540182	0.733238	0.62057	0
Lac	strict	3	phecode_726	Peripheral enthesopathies and allied syndromes	356984	17361	IVW (fixed)	-0.19409	0.194701	0.318831	0.632367	0.91657	0
Lac	strict	3	phecode_726	Peripheral enthesopathies and allied syndromes	356984	17361	IVW (random)	-0.19409	0.194701	0.318831	0.632367	0.91657	0
Lac	strict	3	phecode_726	Peripheral enthesopathies and allied syndromes	356984	17361	Weighted median	-0.15088	0.223878	0.500349
Lac	strict	3	phecode_726	Peripheral enthesopathies and allied syndromes	356984	17361	MR Egger beta	1.25815	1.58347	0.426874	0.802526	0.0625396	0
Lac	strict	3	phecode_726	Peripheral enthesopathies and allied syndromes	356984	17361	MR Egger intercept	-0.0491597	0.0531952	0.355415	0.802526	0.0625396	0
Lac	full	4	phecode_443	Peripheral vascular disease	360192	6342	IVW (fixed)	0.58569	0.222766	0.00855923	0.532569	2.19685	0
Lac	full	4	phecode_443	Peripheral vascular disease	360192	6342	IVW (random)	0.58569	0.222766	0.00855923	0.532569	2.19685	0
Lac	full	4	phecode_443	Peripheral vascular disease	360192	6342	Weighted median	0.586142	0.268766	0.0291938
Lac	full	4	phecode_443	Peripheral vascular disease	360192	6342	MR Egger beta	1.11182	0.797643	0.163355	0.422111	1.72497	0
Lac	full	4	phecode_443	Peripheral vascular disease	360192	6342	MR Egger intercept	-0.0226657	0.0329955	0.492124	0.422111	1.72497	0
Lac	strict	3	phecode_443	Peripheral vascular disease	360192	6342	IVW (fixed)	0.339417	0.31749	0.285041	0.602992	1.0117	0
Lac	strict	3	phecode_443	Peripheral vascular disease	360192	6342	IVW (random)	0.339417	0.31749	0.285041	0.602992	1.0117	0
Lac	strict	3	phecode_443	Peripheral vascular disease	360192	6342	Weighted median	0.175861	0.369584	0.634193
Lac	strict	3	phecode_443	Peripheral vascular disease	360192	6342	MR Egger beta	-1.81106	2.58059	0.482804	0.579776	0.306597	0
Lac	strict	3	phecode_443	Peripheral vascular disease	360192	6342	MR Egger intercept	0.0727689	0.0866601	0.401074	0.579776	0.306597	0
Lac	full	4	phecode_567	Peritonitis and retroperitoneal infections	337862	1449	IVW (fixed)	-1.05065	0.465524	0.0240124	0.132491	5.60501	46.4764
Lac	full	4	phecode_567	Peritonitis and retroperitoneal infections	337862	1449	IVW (random)	-1.05065	0.636311	0.0987046	0.132491	5.60501	46.4764
Lac	full	4	phecode_567	Peritonitis and retroperitoneal infections	337862	1449	Weighted median	-1.233	0.582017	0.0341333
Lac	full	4	phecode_567	Peritonitis and retroperitoneal infections	337862	1449	MR Egger beta	-1.00819	2.79897	0.718697	0.0606793	5.60431	46.4697
Lac	full	4	phecode_567	Peritonitis and retroperitoneal infections	337862	1449	MR Egger intercept	-0.00182469	0.115519	0.987397	0.0606793	5.60431	46.4697
Lac	strict	3	phecode_567	Peritonitis and retroperitoneal infections	337862	1449	IVW (fixed)	-0.643812	0.65983	0.329201	0.088565	4.84804	58.7462
Lac	strict	3	phecode_567	Peritonitis and retroperitoneal infections	337862	1449	IVW (random)	-0.643812	1.02731	0.530856	0.088565	4.84804	58.7462
Lac	strict	3	phecode_567	Peritonitis and retroperitoneal infections	337862	1449	Weighted median	-0.454792	0.8278	0.582733
Lac	strict	3	phecode_567	Peritonitis and retroperitoneal infections	337862	1449	MR Egger beta	10.9645	5.37789	0.0414695	0.73163	0.11762	0
Lac	strict	3	phecode_567	Peritonitis and retroperitoneal infections	337862	1449	MR Egger intercept	-0.393046	0.180715	0.0296337	0.73163	0.11762	0
Lac	full	4	phecode_977	Personal history of allergy to medicinal agents	336954	12675	IVW (fixed)	0.129114	0.159715	0.418859	0.496204	2.38623	0
Lac	full	4	phecode_977	Personal history of allergy to medicinal agents	336954	12675	IVW (random)	0.129114	0.159715	0.418859	0.496204	2.38623	0
Lac	full	4	phecode_977	Personal history of allergy to medicinal agents	336954	12675	Weighted median	0.109236	0.190281	0.565916
Lac	full	4	phecode_977	Personal history of allergy to medicinal agents	336954	12675	MR Egger beta	0.320948	0.608936	0.598149	0.322328	2.26437	0
Lac	full	4	phecode_977	Personal history of allergy to medicinal agents	336954	12675	MR Egger intercept	-0.00825884	0.0251743	0.742862	0.322328	2.26437	0
Lac	strict	3	phecode_977	Personal history of allergy to medicinal agents	336954	12675	IVW (fixed)	-0.000588787	0.227309	0.997933	0.41829	1.74316	0
Lac	strict	3	phecode_977	Personal history of allergy to medicinal agents	336954	12675	IVW (random)	-0.000588787	0.227309	0.997933	0.41829	1.74316	0
Lac	strict	3	phecode_977	Personal history of allergy to medicinal agents	336954	12675	Weighted median	-0.168541	0.27004	0.53254
Lac	strict	3	phecode_977	Personal history of allergy to medicinal agents	336954	12675	MR Egger beta	-1.88805	1.84802	0.306942	0.408213	0.683998	0
Lac	strict	3	phecode_977	Personal history of allergy to medicinal agents	336954	12675	MR Egger intercept	0.063878	0.0620683	0.303406	0.408213	0.683998	0
Lac	full	4	phecode_301	Personality disorders	336402	486	IVW (fixed)	0.714413	0.802247	0.373189	0.509276	2.31698	0
Lac	full	4	phecode_301	Personality disorders	336402	486	IVW (random)	0.714413	0.802247	0.373189	0.509276	2.31698	0
Lac	full	4	phecode_301	Personality disorders	336402	486	Weighted median	0.464701	0.951737	0.625361
Lac	full	4	phecode_301	Personality disorders	336402	486	MR Egger beta	-2.259	2.86692	0.430724	0.562726	1.14993	0
Lac	full	4	phecode_301	Personality disorders	336402	486	MR Egger intercept	0.12802	0.118504	0.280007	0.562726	1.14993	0
Lac	strict	3	phecode_301	Personality disorders	336402	486	IVW (fixed)	1.85402	1.14389	0.105061	0.833716	0.363726	0
Lac	strict	3	phecode_301	Personality disorders	336402	486	IVW (random)	1.85402	1.14389	0.105061	0.833716	0.363726	0
Lac	strict	3	phecode_301	Personality disorders	336402	486	Weighted median	2.09089	1.30614	0.109418
Lac	strict	3	phecode_301	Personality disorders	336402	486	MR Egger beta	7.01861	9.30189	0.450527	0.82181	0.0507231	0
Lac	strict	3	phecode_301	Personality disorders	336402	486	MR Egger intercept	-0.174532	0.311961	0.575844	0.82181	0.0507231	0
Lac	full	4	phecode_313	Pervasive developmental disorders	366476	225	IVW (fixed)	1.14295	1.17346	0.330055	0.773009	1.11685	0
Lac	full	4	phecode_313	Pervasive developmental disorders	366476	225	IVW (random)	1.14295	1.17346	0.330055	0.773009	1.11685	0
Lac	full	4	phecode_313	Pervasive developmental disorders	366476	225	Weighted median	1.04481	1.35006	0.438991
Lac	full	4	phecode_313	Pervasive developmental disorders	366476	225	MR Egger beta	-0.955165	4.18636	0.819521	0.655652	0.844249	0
Lac	full	4	phecode_313	Pervasive developmental disorders	366476	225	MR Egger intercept	0.0903716	0.173089	0.601594	0.655652	0.844249	0
Lac	strict	3	phecode_313	Pervasive developmental disorders	366476	225	IVW (fixed)	1.94103	1.67638	0.246918	0.714461	0.672455	0
Lac	strict	3	phecode_313	Pervasive developmental disorders	366476	225	IVW (random)	1.94103	1.67638	0.246918	0.714461	0.672455	0
Lac	strict	3	phecode_313	Pervasive developmental disorders	366476	225	Weighted median	2.7832	1.94522	0.152491
Lac	strict	3	phecode_313	Pervasive developmental disorders	366476	225	MR Egger beta	5.34791	13.6612	0.695453	0.435047	0.609312	0
Lac	strict	3	phecode_313	Pervasive developmental disorders	366476	225	MR Egger intercept	-0.115021	0.457738	0.801596	0.435047	0.609312	0
Lac	full	4	phecode_451	Phlebitis and thrombophlebitis	337284	1935	IVW (fixed)	-0.427278	0.400795	0.28639	0.237003	4.2368	29.1918
Lac	full	4	phecode_451	Phlebitis and thrombophlebitis	337284	1935	IVW (random)	-0.427278	0.4763	0.369678	0.237003	4.2368	29.1918
Lac	full	4	phecode_451	Phlebitis and thrombophlebitis	337284	1935	Weighted median	-0.463604	0.48901	0.343106
Lac	full	4	phecode_451	Phlebitis and thrombophlebitis	337284	1935	MR Egger beta	-1.27237	2.00077	0.524814	0.144914	3.86322	22.3447
Lac	full	4	phecode_451	Phlebitis and thrombophlebitis	337284	1935	MR Egger intercept	0.0363517	0.08266	0.660101	0.144914	3.86322	22.3447
Lac	strict	3	phecode_451	Phlebitis and thrombophlebitis	337284	1935	IVW (fixed)	-0.377432	0.568696	0.506895	0.121145	4.22154	52.6239
Lac	strict	3	phecode_451	Phlebitis and thrombophlebitis	337284	1935	IVW (random)	-0.377432	0.826229	0.647806	0.121145	4.22154	52.6239
Lac	strict	3	phecode_451	Phlebitis and thrombophlebitis	337284	1935	Weighted median	-0.561175	0.736719	0.446226
Lac	strict	3	phecode_451	Phlebitis and thrombophlebitis	337284	1935	MR Egger beta	-6.31448	7.35348	0.390503	0.110984	2.54016	21.2648
Lac	strict	3	phecode_451	Phlebitis and thrombophlebitis	337284	1935	MR Egger intercept	0.201166	0.24726	0.415884	0.110984	2.54016	21.2648
Lac	full	4	phos	Phosphate	320200		IVW (fixed)	0.0494017	0.0310278	0.111346	6.16993e-05	22.1162	86.4353
Lac	full	4	phos	Phosphate	320200		IVW (random)	0.0494017	0.0842453	0.557605	6.16993e-05	22.1162	86.4353
Lac	full	4	phos	Phosphate	320200		Weighted median	0.0822188	0.0484471	0.0896812
Lac	full	4	phos	Phosphate	320200		MR Egger beta	0.429738	0.241412	0.0750601	0.00896957	9.42784	68.1793
Lac	full	4	phos	Phosphate	320200		MR Egger intercept	-0.0163755	0.00998122	0.100874	0.00896957	9.42784	68.1793
Lac	strict	3	phos	Phosphate	320200		IVW (fixed)	-0.0733091	0.0441617	0.0969112	0.0322567	6.86806	70.8797
Lac	strict	3	phos	Phosphate	320200		IVW (random)	-0.0733091	0.0818366	0.37036	0.0322567	6.86806	70.8797
Lac	strict	3	phos	Phosphate	320200		Weighted median	-0.0493898	0.0592905	0.404837
Lac	strict	3	phos	Phosphate	320200		MR Egger beta	-0.11828	0.940035	0.89987	0.00885355	6.85213	70.812
Lac	strict	3	phos	Phosphate	320200		MR Egger intercept	0.00152209	0.0315749	0.961552	0.00885355	6.85213	70.812
Lac	full	4	PLT_10_9_L_bl	Platelet count	356353		IVW (fixed)	0.425758	0.0294044	1.6353e-47	9.9975e-30	138.041	97.8267
Lac	full	4	PLT_10_9_L_bl	Platelet count	356353		IVW (random)	0.425758	0.19946	0.0327974	9.9975e-30	138.041	97.8267
Lac	full	4	PLT_10_9_L_bl	Platelet count	356353		Weighted median	0.359981	0.0625907	8.85364e-09
Lac	full	4	PLT_10_9_L_bl	Platelet count	356353		MR Egger beta	1.38695	0.515137	0.00709437	4.16863e-11	47.8017	93.7241
Lac	full	4	PLT_10_9_L_bl	Platelet count	356353		MR Egger intercept	-0.0413878	0.0213001	0.0520066	4.16863e-11	47.8017	93.7241
Lac	strict	3	PLT_10_9_L_bl	Platelet count	356353		IVW (fixed)	0.0877917	0.0418564	0.0359537	0.00947692	9.31779	78.5357
Lac	strict	3	PLT_10_9_L_bl	Platelet count	356353		IVW (random)	0.0877917	0.0903448	0.33118	0.00947692	9.31779	78.5357
Lac	strict	3	PLT_10_9_L_bl	Platelet count	356353		Weighted median	0.125315	0.0569761	0.0278478
Lac	strict	3	PLT_10_9_L_bl	Platelet count	356353		MR Egger beta	-0.789336	0.545909	0.148202	0.108694	2.57311	22.2729
Lac	strict	3	PLT_10_9_L_bl	Platelet count	356353		MR Egger intercept	0.0296878	0.0183369	0.105443	0.108694	2.57311	22.2729
Lac	full	4	phecode_507	Pleurisy; pleural effusion	356480	12564	IVW (fixed)	-0.166007	0.161118	0.30285	0.0610336	7.36856	59.2865
Lac	full	4	phecode_507	Pleurisy; pleural effusion	356480	12564	IVW (random)	-0.166007	0.252508	0.510904	0.0610336	7.36856	59.2865
Lac	full	4	phecode_507	Pleurisy; pleural effusion	356480	12564	Weighted median	-0.0681193	0.214865	0.751218
Lac	full	4	phecode_507	Pleurisy; pleural effusion	356480	12564	MR Egger beta	-1.60314	0.577784	0.00552636	0.718868	0.660155	0
Lac	full	4	phecode_507	Pleurisy; pleural effusion	356480	12564	MR Egger intercept	0.0618029	0.0238616	0.00959594	0.718868	0.660155	0
Lac	strict	3	phecode_507	Pleurisy; pleural effusion	356480	12564	IVW (fixed)	0.269877	0.228809	0.238205	0.918393	0.17026	0
Lac	strict	3	phecode_507	Pleurisy; pleural effusion	356480	12564	IVW (random)	0.269877	0.228809	0.238205	0.918393	0.17026	0
Lac	strict	3	phecode_507	Pleurisy; pleural effusion	356480	12564	Weighted median	0.267527	0.259554	0.302672
Lac	strict	3	phecode_507	Pleurisy; pleural effusion	356480	12564	MR Egger beta	-0.264132	1.86002	0.887076	0.768586	0.0865682	0
Lac	strict	3	phecode_507	Pleurisy; pleural effusion	356480	12564	MR Egger intercept	0.0180739	0.0624755	0.772355	0.768586	0.0865682	0
Lac	full	4	phecode_480	Pneumonia	366732	20307	IVW (fixed)	-0.0691141	0.128079	0.58946	0.42662	2.78111	0
Lac	full	4	phecode_480	Pneumonia	366732	20307	IVW (random)	-0.0691141	0.128079	0.58946	0.42662	2.78111	0
Lac	full	4	phecode_480	Pneumonia	366732	20307	Weighted median	-0.0500409	0.150057	0.738773
Lac	full	4	phecode_480	Pneumonia	366732	20307	MR Egger beta	0.190149	0.506805	0.707517	0.295889	2.43554	0
Lac	full	4	phecode_480	Pneumonia	366732	20307	MR Egger intercept	-0.0111612	0.0209521	0.594242	0.295889	2.43554	0
Lac	strict	3	phecode_480	Pneumonia	366732	20307	IVW (fixed)	-0.128824	0.182183	0.479498	0.276828	2.56872	22.1402
Lac	strict	3	phecode_480	Pneumonia	366732	20307	IVW (random)	-0.128824	0.206468	0.532666	0.276828	2.56872	22.1402
Lac	strict	3	phecode_480	Pneumonia	366732	20307	Weighted median	-0.128146	0.226317	0.571243
Lac	strict	3	phecode_480	Pneumonia	366732	20307	MR Egger beta	0.494788	2.28929	0.828885	0.122212	2.38874	16.2739
Lac	strict	3	phecode_480	Pneumonia	366732	20307	MR Egger intercept	-0.021113	0.0769176	0.78371	0.122212	2.38874	16.2739
Lac	full	4	phecode_501	Pneumonitis due to inhalation of food or vomitus	346113	2197	IVW (fixed)	0.113902	0.377895	0.763101	0.00890192	11.5963	74.1298
Lac	full	4	phecode_501	Pneumonitis due to inhalation of food or vomitus	346113	2197	IVW (random)	0.113902	0.74297	0.878157	0.00890192	11.5963	74.1298
Lac	full	4	phecode_501	Pneumonitis due to inhalation of food or vomitus	346113	2197	Weighted median	0.250447	0.508359	0.622254
Lac	full	4	phecode_501	Pneumonitis due to inhalation of food or vomitus	346113	2197	MR Egger beta	-4.06346	1.35438	0.00269759	0.52729	1.28001	0
Lac	full	4	phecode_501	Pneumonitis due to inhalation of food or vomitus	346113	2197	MR Egger intercept	0.179383	0.0558495	0.00131858	0.52729	1.28001	0
Lac	strict	3	phecode_501	Pneumonitis due to inhalation of food or vomitus	346113	2197	IVW (fixed)	1.21108	0.535695	0.0237743	0.197284	3.24622	38.39
Lac	strict	3	phecode_501	Pneumonitis due to inhalation of food or vomitus	346113	2197	IVW (random)	1.21108	0.682483	0.0759781	0.197284	3.24622	38.39
Lac	strict	3	phecode_501	Pneumonitis due to inhalation of food or vomitus	346113	2197	Weighted median	0.660275	0.66965	0.324133
Lac	strict	3	phecode_501	Pneumonitis due to inhalation of food or vomitus	346113	2197	MR Egger beta	-4.90861	4.84249	0.310748	0.265809	1.23825	0
Lac	strict	3	phecode_501	Pneumonitis due to inhalation of food or vomitus	346113	2197	MR Egger intercept	0.206962	0.162523	0.202865	0.265809	1.23825	0
Lac	full	4	phecode_965	Poisoning by analgesics, antipyretics, and antirheumatics	334458	10179	IVW (fixed)	0.122939	0.17752	0.488602	0.639513	1.68841	0
Lac	full	4	phecode_965	Poisoning by analgesics, antipyretics, and antirheumatics	334458	10179	IVW (random)	0.122939	0.17752	0.488602	0.639513	1.68841	0
Lac	full	4	phecode_965	Poisoning by analgesics, antipyretics, and antirheumatics	334458	10179	Weighted median	0.15358	0.206771	0.457631
Lac	full	4	phecode_965	Poisoning by analgesics, antipyretics, and antirheumatics	334458	10179	MR Egger beta	0.0686021	0.635883	0.914087	0.431604	1.68049	0
Lac	full	4	phecode_965	Poisoning by analgesics, antipyretics, and antirheumatics	334458	10179	MR Egger intercept	0.00233897	0.026284	0.929091	0.431604	1.68049	0
Lac	strict	3	phecode_965	Poisoning by analgesics, antipyretics, and antirheumatics	334458	10179	IVW (fixed)	0.150594	0.252661	0.551155	0.435015	1.66475	0
Lac	strict	3	phecode_965	Poisoning by analgesics, antipyretics, and antirheumatics	334458	10179	IVW (random)	0.150594	0.252661	0.551155	0.435015	1.66475	0
Lac	strict	3	phecode_965	Poisoning by analgesics, antipyretics, and antirheumatics	334458	10179	Weighted median	0.265162	0.303692	0.382593
Lac	strict	3	phecode_965	Poisoning by analgesics, antipyretics, and antirheumatics	334458	10179	MR Egger beta	0.435708	2.63624	0.868726	0.199612	1.64521	0
Lac	strict	3	phecode_965	Poisoning by analgesics, antipyretics, and antirheumatics	334458	10179	MR Egger intercept	-0.00964672	0.0885194	0.913219	0.199612	1.64521	0
Lac	full	4	phecode_960	Poisoning by antibiotics	352420	28141	IVW (fixed)	0.0880112	0.109769	0.422675	0.534808	2.18551	0
Lac	full	4	phecode_960	Poisoning by antibiotics	352420	28141	IVW (random)	0.0880112	0.109769	0.422675	0.534808	2.18551	0
Lac	full	4	phecode_960	Poisoning by antibiotics	352420	28141	Weighted median	0.101004	0.128328	0.431237
Lac	full	4	phecode_960	Poisoning by antibiotics	352420	28141	MR Egger beta	0.573414	0.393286	0.144839	0.765859	0.533515	0
Lac	full	4	phecode_960	Poisoning by antibiotics	352420	28141	MR Egger intercept	-0.0209045	0.0162643	0.198688	0.765859	0.533515	0
Lac	strict	3	phecode_960	Poisoning by antibiotics	352420	28141	IVW (fixed)	-0.0299429	0.156311	0.848087	0.588007	1.06203	0
Lac	strict	3	phecode_960	Poisoning by antibiotics	352420	28141	IVW (random)	-0.0299429	0.156311	0.848087	0.588007	1.06203	0
Lac	strict	3	phecode_960	Poisoning by antibiotics	352420	28141	Weighted median	0.0598067	0.181765	0.74213
Lac	strict	3	phecode_960	Poisoning by antibiotics	352420	28141	MR Egger beta	0.980942	1.27109	0.440274	0.517017	0.419841	0
Lac	strict	3	phecode_960	Poisoning by antibiotics	352420	28141	MR Egger intercept	-0.0342136	0.0426939	0.422917	0.517017	0.419841	0
Lac	full	4	phecode_961	Poisoning by other anti-infectives	326096	1817	IVW (fixed)	0.0866372	0.413638	0.834096	0.382173	3.06194	2.02298
Lac	full	4	phecode_961	Poisoning by other anti-infectives	326096	1817	IVW (random)	0.0866372	0.417887	0.835758	0.382173	3.06194	2.02298
Lac	full	4	phecode_961	Poisoning by other anti-infectives	326096	1817	Weighted median	0.268581	0.484493	0.579336
Lac	full	4	phecode_961	Poisoning by other anti-infectives	326096	1817	MR Egger beta	1.53363	1.49319	0.30438	0.362606	2.02888	0
Lac	full	4	phecode_961	Poisoning by other anti-infectives	326096	1817	MR Egger intercept	-0.0623802	0.0618153	0.312908	0.362606	2.02888	0
Lac	strict	3	phecode_961	Poisoning by other anti-infectives	326096	1817	IVW (fixed)	-0.258032	0.589777	0.661743	0.302736	2.38979	16.3106
Lac	strict	3	phecode_961	Poisoning by other anti-infectives	326096	1817	IVW (random)	-0.258032	0.644692	0.68898	0.302736	2.38979	16.3106
Lac	strict	3	phecode_961	Poisoning by other anti-infectives	326096	1817	Weighted median	-0.0945283	0.725186	0.896289
Lac	strict	3	phecode_961	Poisoning by other anti-infectives	326096	1817	MR Egger beta	2.97041	6.66174	0.655676	0.164799	1.92963	0
Lac	strict	3	phecode_961	Poisoning by other anti-infectives	326096	1817	MR Egger intercept	-0.109327	0.223879	0.625315	0.164799	1.92963	0
Lac	full	4	phecode_969	Poisoning by psychotropic agents	324422	143	IVW (fixed)	-0.317339	1.47523	0.829681	0.469177	2.534	0
Lac	full	4	phecode_969	Poisoning by psychotropic agents	324422	143	IVW (random)	-0.317339	1.47523	0.829681	0.469177	2.534	0
Lac	full	4	phecode_969	Poisoning by psychotropic agents	324422	143	Weighted median	-0.760381	1.73302	0.660836
Lac	full	4	phecode_969	Poisoning by psychotropic agents	324422	143	MR Egger beta	-2.47576	5.75871	0.667257	0.308086	2.35475	0
Lac	full	4	phecode_969	Poisoning by psychotropic agents	324422	143	MR Egger intercept	0.0929284	0.238164	0.696398	0.308086	2.35475	0
Lac	strict	3	phecode_969	Poisoning by psychotropic agents	324422	143	IVW (fixed)	-0.0718579	2.09294	0.972611	0.285552	2.50666	20.2127
Lac	strict	3	phecode_969	Poisoning by psychotropic agents	324422	143	IVW (random)	-0.0718579	2.34309	0.975534	0.285552	2.50666	20.2127
Lac	strict	3	phecode_969	Poisoning by psychotropic agents	324422	143	Weighted median	-1.53639	2.56086	0.548537
Lac	strict	3	phecode_969	Poisoning by psychotropic agents	324422	143	MR Egger beta	-11.8458	23.9797	0.621312	0.155889	2.01366	0.678209
Lac	strict	3	phecode_969	Poisoning by psychotropic agents	324422	143	MR Egger intercept	0.39956	0.807511	0.620738	0.155889	2.01366	0.678209
Lac	full	4	phecode_446	Polyarteritis nodosa and allied conditions	355240	1390	IVW (fixed)	0.481665	0.470334	0.305792	0.260423	4.00966	25.1807
Lac	full	4	phecode_446	Polyarteritis nodosa and allied conditions	355240	1390	IVW (random)	0.481665	0.54375	0.375714	0.260423	4.00966	25.1807
Lac	full	4	phecode_446	Polyarteritis nodosa and allied conditions	355240	1390	Weighted median	0.0619774	0.586716	0.915872
Lac	full	4	phecode_446	Polyarteritis nodosa and allied conditions	355240	1390	MR Egger beta	3.48331	1.68511	0.0387235	0.752524	0.568646	0
Lac	full	4	phecode_446	Polyarteritis nodosa and allied conditions	355240	1390	MR Egger intercept	-0.129444	0.0697813	0.0635967	0.752524	0.568646	0
Lac	strict	3	phecode_446	Polyarteritis nodosa and allied conditions	355240	1390	IVW (fixed)	-0.476265	0.671112	0.477912	0.997182	0.00564376	0
Lac	strict	3	phecode_446	Polyarteritis nodosa and allied conditions	355240	1390	IVW (random)	-0.476265	0.671112	0.477912	0.997182	0.00564376	0
Lac	strict	3	phecode_446	Polyarteritis nodosa and allied conditions	355240	1390	Weighted median	-0.481315	0.751056	0.52162
Lac	strict	3	phecode_446	Polyarteritis nodosa and allied conditions	355240	1390	MR Egger beta	-0.412313	5.45786	0.939781	0.940858	0.00550436	0
Lac	strict	3	phecode_446	Polyarteritis nodosa and allied conditions	355240	1390	MR Egger intercept	-0.00216543	0.183402	0.99058	0.940858	0.00550436	0
Lac	full	4	phecode_717	Polymyalgia Rheumatica	367542	2720	IVW (fixed)	0.254379	0.338197	0.451954	0.0138527	10.6381	71.7995
Lac	full	4	phecode_717	Polymyalgia Rheumatica	367542	2720	IVW (random)	0.254379	0.636856	0.689577	0.0138527	10.6381	71.7995
Lac	full	4	phecode_717	Polymyalgia Rheumatica	367542	2720	Weighted median	0.770275	0.420895	0.0672367
Lac	full	4	phecode_717	Polymyalgia Rheumatica	367542	2720	MR Egger beta	3.17766	1.77852	0.0739883	0.115587	4.31546	30.4825
Lac	full	4	phecode_717	Polymyalgia Rheumatica	367542	2720	MR Egger intercept	-0.125967	0.0735875	0.0869349	0.115587	4.31546	30.4825
Lac	strict	3	phecode_717	Polymyalgia Rheumatica	367542	2720	IVW (fixed)	-0.472609	0.482346	0.327178	0.0457341	6.16982	67.5842
Lac	strict	3	phecode_717	Polymyalgia Rheumatica	367542	2720	IVW (random)	-0.472609	0.847188	0.576943	0.0457341	6.16982	67.5842
Lac	strict	3	phecode_717	Polymyalgia Rheumatica	367542	2720	Weighted median	-0.218846	0.655916	0.738645
Lac	strict	3	phecode_717	Polymyalgia Rheumatica	367542	2720	MR Egger beta	5.27239	7.86471	0.502612	0.0454511	4.00182	50.0228
Lac	strict	3	phecode_717	Polymyalgia Rheumatica	367542	2720	MR Egger intercept	-0.194361	0.264064	0.461707	0.0454511	4.00182	50.0228
Lac	full	4	phecode_622	Polyp of female genital organs	197220	11392	IVW (fixed)	0.0566495	0.169523	0.738251	0.349293	3.28816	8.7637
Lac	full	4	phecode_622	Polyp of female genital organs	197220	11392	IVW (random)	0.0566495	0.177478	0.749581	0.349293	3.28816	8.7637
Lac	full	4	phecode_622	Polyp of female genital organs	197220	11392	Weighted median	0.128904	0.205686	0.530854
Lac	full	4	phecode_622	Polyp of female genital organs	197220	11392	MR Egger beta	-0.104286	0.769816	0.892241	0.200684	3.21205	6.60157
Lac	full	4	phecode_622	Polyp of female genital organs	197220	11392	MR Egger intercept	0.00692652	0.0318158	0.827658	0.200684	3.21205	6.60157
Lac	strict	3	phecode_622	Polyp of female genital organs	197220	11392	IVW (fixed)	-0.0168737	0.241138	0.944213	0.211786	3.10436	35.5744
Lac	strict	3	phecode_622	Polyp of female genital organs	197220	11392	IVW (random)	-0.0168737	0.300425	0.955209	0.211786	3.10436	35.5744
Lac	strict	3	phecode_622	Polyp of female genital organs	197220	11392	Weighted median	-0.0183818	0.292352	0.949865
Lac	strict	3	phecode_622	Polyp of female genital organs	197220	11392	MR Egger beta	-3.44118	1.95889	0.0789697	0.968601	0.00154942	0
Lac	strict	3	phecode_622	Polyp of female genital organs	197220	11392	MR Egger intercept	0.115887	0.0657897	0.0781574	0.968601	0.00154942	0
Lac	full	4	phecode_502	Postinflammatory pulmonary fibrosis	345961	2045	IVW (fixed)	0.682067	0.390284	0.0805305	0.848747	0.803012	0
Lac	full	4	phecode_502	Postinflammatory pulmonary fibrosis	345961	2045	IVW (random)	0.682067	0.390284	0.0805305	0.848747	0.803012	0
Lac	full	4	phecode_502	Postinflammatory pulmonary fibrosis	345961	2045	Weighted median	0.560784	0.450984	0.213696
Lac	full	4	phecode_502	Postinflammatory pulmonary fibrosis	345961	2045	MR Egger beta	-0.38755	1.39717	0.781486	0.919742	0.167323	0
Lac	full	4	phecode_502	Postinflammatory pulmonary fibrosis	345961	2045	MR Egger intercept	0.0460817	0.0577971	0.425276	0.919742	0.167323	0
Lac	strict	3	phecode_502	Postinflammatory pulmonary fibrosis	345961	2045	IVW (fixed)	0.957708	0.55633	0.0851649	0.852299	0.319636	0
Lac	strict	3	phecode_502	Postinflammatory pulmonary fibrosis	345961	2045	IVW (random)	0.957708	0.55633	0.0851649	0.852299	0.319636	0
Lac	strict	3	phecode_502	Postinflammatory pulmonary fibrosis	345961	2045	Weighted median	0.959803	0.638272	0.132645
Lac	strict	3	phecode_502	Postinflammatory pulmonary fibrosis	345961	2045	MR Egger beta	-0.861079	4.51938	0.848894	0.693629	0.155185	0
Lac	strict	3	phecode_502	Postinflammatory pulmonary fibrosis	345961	2045	MR Egger intercept	0.0615414	0.151757	0.685091	0.693629	0.155185	0
Lac	full	4	phecode_080	Postoperative infection	364634	5710	IVW (fixed)	-0.328775	0.234539	0.160977	0.822655	0.911485	0
Lac	full	4	phecode_080	Postoperative infection	364634	5710	IVW (random)	-0.328775	0.234539	0.160977	0.822655	0.911485	0
Lac	full	4	phecode_080	Postoperative infection	364634	5710	Weighted median	-0.342826	0.271224	0.206231
Lac	full	4	phecode_080	Postoperative infection	364634	5710	MR Egger beta	-0.530331	0.841297	0.528451	0.654015	0.849251	0
Lac	full	4	phecode_080	Postoperative infection	364634	5710	MR Egger intercept	0.00866782	0.0347453	0.802999	0.654015	0.849251	0
Lac	strict	3	phecode_080	Postoperative infection	364634	5710	IVW (fixed)	-0.298924	0.333038	0.369415	0.63905	0.895546	0
Lac	strict	3	phecode_080	Postoperative infection	364634	5710	IVW (random)	-0.298924	0.333038	0.369415	0.63905	0.895546	0
Lac	strict	3	phecode_080	Postoperative infection	364634	5710	Weighted median	-0.332007	0.390125	0.394755
Lac	strict	3	phecode_080	Postoperative infection	364634	5710	MR Egger beta	-1.23357	2.70851	0.648791	0.378786	0.774639	0
Lac	strict	3	phecode_080	Postoperative infection	364634	5710	MR Egger intercept	0.0316372	0.0909857	0.728053	0.378786	0.774639	0
Lac	full	4	phecode_653	Problems associated with amniotic cavity and membranes	198603	255	IVW (fixed)	0.938177	1.10574	0.396182	0.533628	2.19148	0
Lac	full	4	phecode_653	Problems associated with amniotic cavity and membranes	198603	255	IVW (random)	0.938177	1.10574	0.396182	0.533628	2.19148	0
Lac	full	4	phecode_653	Problems associated with amniotic cavity and membranes	198603	255	Weighted median	1.77381	1.28362	0.167006
Lac	full	4	phecode_653	Problems associated with amniotic cavity and membranes	198603	255	MR Egger beta	5.023	3.9585	0.204471	0.595556	1.03652	0
Lac	full	4	phecode_653	Problems associated with amniotic cavity and membranes	198603	255	MR Egger intercept	-0.176423	0.164162	0.282513	0.595556	1.03652	0
Lac	strict	3	phecode_653	Problems associated with amniotic cavity and membranes	198603	255	IVW (fixed)	-0.0623573	1.58204	0.968559	0.494227	1.40952	0
Lac	strict	3	phecode_653	Problems associated with amniotic cavity and membranes	198603	255	IVW (random)	-0.0623573	1.58204	0.968559	0.494227	1.40952	0
Lac	strict	3	phecode_653	Problems associated with amniotic cavity and membranes	198603	255	Weighted median	0.531107	1.87444	0.776915
Lac	strict	3	phecode_653	Problems associated with amniotic cavity and membranes	198603	255	MR Egger beta	8.55538	12.8533	0.505656	0.328937	0.953079	0
Lac	strict	3	phecode_653	Problems associated with amniotic cavity and membranes	198603	255	MR Egger intercept	-0.291842	0.431971	0.499291	0.328937	0.953079	0
Lac	full	4	phecode_260	Protein-calorie malnutrition	362139	2267	IVW (fixed)	-0.228664	0.370361	0.536966	0.99218	0.0971238	0
Lac	full	4	phecode_260	Protein-calorie malnutrition	362139	2267	IVW (random)	-0.228664	0.370361	0.536966	0.99218	0.0971238	0
Lac	full	4	phecode_260	Protein-calorie malnutrition	362139	2267	Weighted median	-0.226142	0.42089	0.591064
Lac	full	4	phecode_260	Protein-calorie malnutrition	362139	2267	MR Egger beta	-0.25935	1.32859	0.845231	0.952874	0.0965454	0
Lac	full	4	phecode_260	Protein-calorie malnutrition	362139	2267	MR Egger intercept	0.00132033	0.0548999	0.980813	0.952874	0.0965454	0
Lac	strict	3	phecode_260	Protein-calorie malnutrition	362139	2267	IVW (fixed)	-0.24616	0.526263	0.639962	0.953642	0.0949339	0
Lac	strict	3	phecode_260	Protein-calorie malnutrition	362139	2267	IVW (random)	-0.24616	0.526263	0.639962	0.953642	0.0949339	0
Lac	strict	3	phecode_260	Protein-calorie malnutrition	362139	2267	Weighted median	-0.286693	0.59142	0.627851
Lac	strict	3	phecode_260	Protein-calorie malnutrition	362139	2267	MR Egger beta	-0.99423	4.27791	0.81622	0.800457	0.0638852	0
Lac	strict	3	phecode_260	Protein-calorie malnutrition	362139	2267	MR Egger intercept	0.0253284	0.143743	0.860132	0.800457	0.0638852	0
Lac	full	4	phecode_269	Proteinuria	366445	411	IVW (fixed)	-2.14188	0.864117	0.0131865	0.0483264	7.89066	61.9804
Lac	full	4	phecode_269	Proteinuria	366445	411	IVW (random)	-2.14188	1.40142	0.126422	0.0483264	7.89066	61.9804
Lac	full	4	phecode_269	Proteinuria	366445	411	Weighted median	-1.03598	1.11286	0.351896
Lac	full	4	phecode_269	Proteinuria	366445	411	MR Egger beta	0.407926	5.90575	0.944932	0.0277763	7.16714	58.1423
Lac	full	4	phecode_269	Proteinuria	366445	411	MR Egger intercept	-0.109551	0.243811	0.653194	0.0277763	7.16714	58.1423
Lac	strict	3	phecode_269	Proteinuria	366445	411	IVW (fixed)	-3.62217	1.21996	0.00298692	0.084757	4.93593	59.4808
Lac	strict	3	phecode_269	Proteinuria	366445	411	IVW (random)	-3.62217	1.91653	0.0587635	0.084757	4.93593	59.4808
Lac	strict	3	phecode_269	Proteinuria	366445	411	Weighted median	-2.86829	1.55803	0.0656256
Lac	strict	3	phecode_269	Proteinuria	366445	411	MR Egger beta	-22.3147	11.3382	0.0490568	0.251893	1.31277	0
Lac	strict	3	phecode_269	Proteinuria	366445	411	MR Egger intercept	0.634875	0.382155	0.0966524	0.251893	1.31277	0
Lac	full	4	phecode_698	Pruritus and related conditions	367542	1111	IVW (fixed)	-0.338991	0.527483	0.520447	0.549511	2.11189	0
Lac	full	4	phecode_698	Pruritus and related conditions	367542	1111	IVW (random)	-0.338991	0.527483	0.520447	0.549511	2.11189	0
Lac	full	4	phecode_698	Pruritus and related conditions	367542	1111	Weighted median	0.0462814	0.619656	0.940462
Lac	full	4	phecode_698	Pruritus and related conditions	367542	1111	MR Egger beta	1.95062	1.89132	0.302375	0.76999	0.522755	0
Lac	full	4	phecode_698	Pruritus and related conditions	367542	1111	MR Egger intercept	-0.0985741	0.0781957	0.20745	0.76999	0.522755	0
Lac	strict	3	phecode_698	Pruritus and related conditions	367542	1111	IVW (fixed)	-0.879406	0.750538	0.241317	0.580594	1.08741	0
Lac	strict	3	phecode_698	Pruritus and related conditions	367542	1111	IVW (random)	-0.879406	0.750538	0.241317	0.580594	1.08741	0
Lac	strict	3	phecode_698	Pruritus and related conditions	367542	1111	Weighted median	-1.05064	0.868704	0.226497
Lac	strict	3	phecode_698	Pruritus and related conditions	367542	1111	MR Egger beta	4.29425	6.11329	0.482401	0.548379	0.360229	0
Lac	strict	3	phecode_698	Pruritus and related conditions	367542	1111	MR Egger intercept	-0.175135	0.205377	0.393799	0.548379	0.360229	0
Lac	full	4	phecode_696	Psoriasis and related disorders	352899	3911	IVW (fixed)	0.735063	0.28198	0.00913959	0.775329	1.10723	0
Lac	full	4	phecode_696	Psoriasis and related disorders	352899	3911	IVW (random)	0.735063	0.28198	0.00913959	0.775329	1.10723	0
Lac	full	4	phecode_696	Psoriasis and related disorders	352899	3911	Weighted median	0.777043	0.328865	0.0181374
Lac	full	4	phecode_696	Psoriasis and related disorders	352899	3911	MR Egger beta	1.29807	1.00926	0.198388	0.680553	0.769698	0
Lac	full	4	phecode_696	Psoriasis and related disorders	352899	3911	MR Egger intercept	-0.0242752	0.0417837	0.561258	0.680553	0.769698	0
Lac	strict	3	phecode_696	Psoriasis and related disorders	352899	3911	IVW (fixed)	0.531311	0.402491	0.186817	0.739363	0.603932	0
Lac	strict	3	phecode_696	Psoriasis and related disorders	352899	3911	IVW (random)	0.531311	0.402491	0.186817	0.739363	0.603932	0
Lac	strict	3	phecode_696	Psoriasis and related disorders	352899	3911	Weighted median	0.380599	0.466982	0.415062
Lac	strict	3	phecode_696	Psoriasis and related disorders	352899	3911	MR Egger beta	-0.10957	3.27041	0.973273	0.452277	0.56494	0
Lac	strict	3	phecode_696	Psoriasis and related disorders	352899	3911	MR Egger intercept	0.0216885	0.109835	0.843464	0.452277	0.56494	0
Lac	full	4	phecode_303	Psychogenic and somatoform disorders	336552	636	IVW (fixed)	-0.831767	0.69641	0.232335	0.121584	5.80328	48.3051
Lac	full	4	phecode_303	Psychogenic and somatoform disorders	336552	636	IVW (random)	-0.831767	0.968592	0.390485	0.121584	5.80328	48.3051
Lac	full	4	phecode_303	Psychogenic and somatoform disorders	336552	636	Weighted median	-0.214196	0.873888	0.806374
Lac	full	4	phecode_303	Psychogenic and somatoform disorders	336552	636	MR Egger beta	4.69227	2.50004	0.0605351	0.774785	0.510339	0
Lac	full	4	phecode_303	Psychogenic and somatoform disorders	336552	636	MR Egger intercept	-0.23806	0.103476	0.0214121	0.774785	0.510339	0
Lac	strict	3	phecode_303	Psychogenic and somatoform disorders	336552	636	IVW (fixed)	-2.17638	0.991741	0.0281994	0.336737	2.17691	8.12652
Lac	strict	3	phecode_303	Psychogenic and somatoform disorders	336552	636	IVW (random)	-2.17638	1.03467	0.035427	0.336737	2.17691	8.12652
Lac	strict	3	phecode_303	Psychogenic and somatoform disorders	336552	636	Weighted median	-2.56823	1.18714	0.0305122
Lac	strict	3	phecode_303	Psychogenic and somatoform disorders	336552	636	MR Egger beta	9.22151	8.09522	0.254649	0.685228	0.1643	0
Lac	strict	3	phecode_303	Psychogenic and somatoform disorders	336552	636	MR Egger intercept	-0.386161	0.272201	0.155997	0.685228	0.1643	0
Lac	full	4	phecode_508	Pulmonary collapse; interstitial and compensatory emphysema	349563	5647	IVW (fixed)	-0.0921807	0.236669	0.696912	0.153996	5.2558	42.9202
Lac	full	4	phecode_508	Pulmonary collapse; interstitial and compensatory emphysema	349563	5647	IVW (random)	-0.0921807	0.313256	0.768554	0.153996	5.2558	42.9202
Lac	full	4	phecode_508	Pulmonary collapse; interstitial and compensatory emphysema	349563	5647	Weighted median	-0.120869	0.291896	0.678814
Lac	full	4	phecode_508	Pulmonary collapse; interstitial and compensatory emphysema	349563	5647	MR Egger beta	-0.266299	1.36892	0.84576	0.0738996	5.2101	42.4195
Lac	full	4	phecode_508	Pulmonary collapse; interstitial and compensatory emphysema	349563	5647	MR Egger intercept	0.00749633	0.0565954	0.894625	0.0738996	5.2101	42.4195
Lac	strict	3	phecode_508	Pulmonary collapse; interstitial and compensatory emphysema	349563	5647	IVW (fixed)	0.154281	0.336841	0.646936	0.12255	4.19847	52.3636
Lac	strict	3	phecode_508	Pulmonary collapse; interstitial and compensatory emphysema	349563	5647	IVW (random)	0.154281	0.48804	0.751909	0.12255	4.19847	52.3636
Lac	strict	3	phecode_508	Pulmonary collapse; interstitial and compensatory emphysema	349563	5647	Weighted median	0.358339	0.416599	0.389705
Lac	strict	3	phecode_508	Pulmonary collapse; interstitial and compensatory emphysema	349563	5647	MR Egger beta	5.41931	2.74137	0.0480577	0.500771	0.453303	0
Lac	strict	3	phecode_508	Pulmonary collapse; interstitial and compensatory emphysema	349563	5647	MR Egger intercept	-0.178188	0.0920754	0.0529604	0.500771	0.453303	0
Lac	full	4	phecode_415	Pulmonary heart disease	361633	1924	IVW (fixed)	-0.397344	0.403389	0.324616	0.492991	2.40346	0
Lac	full	4	phecode_415	Pulmonary heart disease	361633	1924	IVW (random)	-0.397344	0.403389	0.324616	0.492991	2.40346	0
Lac	full	4	phecode_415	Pulmonary heart disease	361633	1924	Weighted median	-0.500975	0.473175	0.289713
Lac	full	4	phecode_415	Pulmonary heart disease	361633	1924	MR Egger beta	-1.449	1.44777	0.3169	0.400237	1.8314	0
Lac	full	4	phecode_415	Pulmonary heart disease	361633	1924	MR Egger intercept	0.0452236	0.059792	0.44944	0.400237	1.8314	0
Lac	strict	3	phecode_415	Pulmonary heart disease	361633	1924	IVW (fixed)	0.0191565	0.572526	0.973308	0.508516	1.35252	0
Lac	strict	3	phecode_415	Pulmonary heart disease	361633	1924	IVW (random)	0.0191565	0.572526	0.973308	0.508516	1.35252	0
Lac	strict	3	phecode_415	Pulmonary heart disease	361633	1924	Weighted median	0.131757	0.679317	0.846211
Lac	strict	3	phecode_415	Pulmonary heart disease	361633	1924	MR Egger beta	2.32673	4.8887	0.634116	0.293611	1.10299	0
Lac	strict	3	phecode_415	Pulmonary heart disease	361633	1924	MR Egger intercept	-0.0781343	0.164274	0.634335	0.293611	1.10299	0
Lac	full	4	pulse	Pulse per min	367157		IVW (fixed)	0.248387	0.0289722	1.00585e-17	1.95956e-15	71.5787	95.8088
Lac	full	4	pulse	Pulse per min	367157		IVW (random)	0.248387	0.141518	0.0792329	1.95956e-15	71.5787	95.8088
Lac	full	4	pulse	Pulse per min	367157		Weighted median	0.21986	0.0550781	6.55757e-05
Lac	full	4	pulse	Pulse per min	367157		MR Egger beta	1.02738	0.238146	1.60276e-05	0.00518611	10.5235	71.4925
Lac	full	4	pulse	Pulse per min	367157		MR Egger intercept	-0.0335424	0.00984687	0.000658264	0.00518611	10.5235	71.4925
Lac	strict	3	pulse	Pulse per min	367157		IVW (fixed)	0.0105471	0.0412415	0.798152	0.0519548	5.91476	66.1863
Lac	strict	3	pulse	Pulse per min	367157		IVW (random)	0.0105471	0.0709231	0.881781	0.0519548	5.91476	66.1863
Lac	strict	3	pulse	Pulse per min	367157		Weighted median	0.0189401	0.0547349	0.729318
Lac	strict	3	pulse	Pulse per min	367157		MR Egger beta	0.291733	0.764753	0.702852	0.0225757	5.20086	61.5448
Lac	strict	3	pulse	Pulse per min	367157		MR Egger intercept	-0.00951704	0.0256874	0.711014	0.0225757	5.20086	61.5448
Lac	full	4	phecode_287	Purpura and other hemorrhagic conditions	366257	3459	IVW (fixed)	0.086108	0.30074	0.774633	0.754355	1.19437	0
Lac	full	4	phecode_287	Purpura and other hemorrhagic conditions	366257	3459	IVW (random)	0.086108	0.30074	0.774633	0.754355	1.19437	0
Lac	full	4	phecode_287	Purpura and other hemorrhagic conditions	366257	3459	Weighted median	0.248145	0.347387	0.475029
Lac	full	4	phecode_287	Purpura and other hemorrhagic conditions	366257	3459	MR Egger beta	-0.928895	1.07756	0.388669	0.890402	0.232165	0
Lac	full	4	phecode_287	Purpura and other hemorrhagic conditions	366257	3459	MR Egger intercept	0.0436781	0.0445277	0.326632	0.890402	0.232165	0
Lac	strict	3	phecode_287	Purpura and other hemorrhagic conditions	366257	3459	IVW (fixed)	0.417807	0.427742	0.328681	0.997424	0.00515911	0
Lac	strict	3	phecode_287	Purpura and other hemorrhagic conditions	366257	3459	IVW (random)	0.417807	0.427742	0.328681	0.997424	0.00515911	0
Lac	strict	3	phecode_287	Purpura and other hemorrhagic conditions	366257	3459	Weighted median	0.413917	0.480053	0.388559
Lac	strict	3	phecode_287	Purpura and other hemorrhagic conditions	366257	3459	MR Egger beta	0.66411	3.47774	0.848557	0.993507	6.62254e-05	0
Lac	strict	3	phecode_287	Purpura and other hemorrhagic conditions	366257	3459	MR Egger intercept	-0.00833421	0.116784	0.943108	0.993507	6.62254e-05	0
Lac	full	4	phecode_590	Pyelonephritis	333031	2262	IVW (fixed)	0.217076	0.370931	0.5584	0.934726	0.426449	0
Lac	full	4	phecode_590	Pyelonephritis	333031	2262	IVW (random)	0.217076	0.370931	0.5584	0.934726	0.426449	0
Lac	full	4	phecode_590	Pyelonephritis	333031	2262	Weighted median	0.130678	0.42373	0.757778
Lac	full	4	phecode_590	Pyelonephritis	333031	2262	MR Egger beta	-0.126796	1.32874	0.923977	0.837858	0.353814	0
Lac	full	4	phecode_590	Pyelonephritis	333031	2262	MR Egger intercept	0.0148089	0.0549475	0.787537	0.837858	0.353814	0
Lac	strict	3	phecode_590	Pyelonephritis	333031	2262	IVW (fixed)	0.296246	0.528213	0.574903	0.826079	0.382129	0
Lac	strict	3	phecode_590	Pyelonephritis	333031	2262	IVW (random)	0.296246	0.528213	0.574903	0.826079	0.382129	0
Lac	strict	3	phecode_590	Pyelonephritis	333031	2262	Weighted median	0.0989544	0.60373	0.869806
Lac	strict	3	phecode_590	Pyelonephritis	333031	2262	MR Egger beta	-0.540345	4.29159	0.899805	0.557791	0.343543	0
Lac	strict	3	phecode_590	Pyelonephritis	333031	2262	MR Egger intercept	0.0283131	0.144138	0.844273	0.557791	0.343543	0
Lac	full	4	phecode_196	Radiotherapy	340290	2532	IVW (fixed)	-0.366671	0.351853	0.297359	0.334718	3.3944	11.6192
Lac	full	4	phecode_196	Radiotherapy	340290	2532	IVW (random)	-0.366671	0.374268	0.327233	0.334718	3.3944	11.6192
Lac	full	4	phecode_196	Radiotherapy	340290	2532	Weighted median	-0.527151	0.417708	0.206946
Lac	full	4	phecode_196	Radiotherapy	340290	2532	MR Egger beta	-1.56447	1.38827	0.259775	0.298432	2.41842	0
Lac	full	4	phecode_196	Radiotherapy	340290	2532	MR Egger intercept	0.0515228	0.0573497	0.368974	0.298432	2.41842	0
Lac	strict	3	phecode_196	Radiotherapy	340290	2532	IVW (fixed)	0.0625155	0.49966	0.900432	0.38082	1.93086	0
Lac	strict	3	phecode_196	Radiotherapy	340290	2532	IVW (random)	0.0625155	0.49966	0.900432	0.38082	1.93086	0
Lac	strict	3	phecode_196	Radiotherapy	340290	2532	Weighted median	0.0499483	0.606698	0.934386
Lac	strict	3	phecode_196	Radiotherapy	340290	2532	MR Egger beta	1.43289	5.47068	0.793382	0.177885	1.81521	0
Lac	strict	3	phecode_196	Radiotherapy	340290	2532	MR Egger intercept	-0.0464002	0.183827	0.800722	0.177885	1.81521	0
Lac	full	4	RBC_10_12_L_bl	Red blood cell count	356574		IVW (fixed)	-0.0869126	0.0294	0.0031144	0.00160552	15.2625	80.344
Lac	full	4	RBC_10_12_L_bl	Red blood cell count	356574		IVW (random)	-0.0869126	0.0663131	0.189979	0.00160552	15.2625	80.344
Lac	full	4	RBC_10_12_L_bl	Red blood cell count	356574		Weighted median	-0.0842187	0.0463605	0.0692778
Lac	full	4	RBC_10_12_L_bl	Red blood cell count	356574		MR Egger beta	-0.417321	0.159755	0.00899475	0.100357	4.59804	34.7548
Lac	full	4	RBC_10_12_L_bl	Red blood cell count	356574		MR Egger intercept	0.0142254	0.0066049	0.0312587	0.100357	4.59804	34.7548
Lac	strict	3	RBC_10_12_L_bl	Red blood cell count	356574		IVW (fixed)	0.0228316	0.0418411	0.58529	0.433024	1.67392	0
Lac	strict	3	RBC_10_12_L_bl	Red blood cell count	356574		IVW (random)	0.0228316	0.0418411	0.58529	0.433024	1.67392	0
Lac	strict	3	RBC_10_12_L_bl	Red blood cell count	356574		Weighted median	0.0241543	0.0503464	0.631397
Lac	strict	3	RBC_10_12_L_bl	Red blood cell count	356574		MR Egger beta	0.148835	0.421437	0.723968	0.215418	1.53463	0
Lac	strict	3	RBC_10_12_L_bl	Red blood cell count	356574		MR Egger intercept	-0.00426479	0.014156	0.763207	0.215418	1.53463	0
Lac	full	4	remntc	Remnant cholesterol (non-HDL, non-LDL -cholesterol)	265253		IVW (fixed)	0.708614	0.0340946	6.06655e-96	2.95389e-83	385.571	99.2219
Lac	full	4	remntc	Remnant cholesterol (non-HDL, non-LDL -cholesterol)	265253		IVW (random)	0.708614	0.386524	0.0667582	2.95389e-83	385.571	99.2219
Lac	full	4	remntc	Remnant cholesterol (non-HDL, non-LDL -cholesterol)	265253		Weighted median	0.443804	0.0701908	2.56838e-10
Lac	full	4	remntc	Remnant cholesterol (non-HDL, non-LDL -cholesterol)	265253		MR Egger beta	2.85378	0.619533	4.09809e-06	6.87978e-12	51.4049	94.164
Lac	full	4	remntc	Remnant cholesterol (non-HDL, non-LDL -cholesterol)	265253		MR Egger intercept	-0.092353	0.0256128	0.000311267	6.87978e-12	51.4049	94.164
Lac	strict	3	remntc	Remnant cholesterol (non-HDL, non-LDL -cholesterol)	265253		IVW (fixed)	0.0332048	0.048515	0.493708	0.26791	2.63421	24.0758
Lac	strict	3	remntc	Remnant cholesterol (non-HDL, non-LDL -cholesterol)	265253		IVW (random)	0.0332048	0.0556782	0.550929	0.26791	2.63421	24.0758
Lac	strict	3	remntc	Remnant cholesterol (non-HDL, non-LDL -cholesterol)	265253		Weighted median	0.0365383	0.0603024	0.544569
Lac	strict	3	remntc	Remnant cholesterol (non-HDL, non-LDL -cholesterol)	265253		MR Egger beta	0.22749	0.609658	0.709041	0.122272	2.38797	16.2468
Lac	strict	3	remntc	Remnant cholesterol (non-HDL, non-LDL -cholesterol)	265253		MR Egger intercept	-0.00657619	0.0204791	0.748122	0.122272	2.38797	16.2468
Lac	full	4	phecode_585	Renal failure	361458	23913	IVW (fixed)	-0.33461	0.119736	0.0051968	0.471485	2.52113	0
Lac	full	4	phecode_585	Renal failure	361458	23913	IVW (random)	-0.33461	0.119736	0.0051968	0.471485	2.52113	0
Lac	full	4	phecode_585	Renal failure	361458	23913	Weighted median	-0.403425	0.142247	0.00456703
Lac	full	4	phecode_585	Renal failure	361458	23913	MR Egger beta	-0.861423	0.429505	0.0448969	0.640852	0.889912	0
Lac	full	4	phecode_585	Renal failure	361458	23913	MR Egger intercept	0.0226581	0.0177406	0.201535	0.640852	0.889912	0
Lac	strict	3	phecode_585	Renal failure	361458	23913	IVW (fixed)	-0.224998	0.170043	0.185775	0.428067	1.69695	0
Lac	strict	3	phecode_585	Renal failure	361458	23913	IVW (random)	-0.224998	0.170043	0.185775	0.428067	1.69695	0
Lac	strict	3	phecode_585	Renal failure	361458	23913	Weighted median	-0.321508	0.201042	0.109774
Lac	strict	3	phecode_585	Renal failure	361458	23913	MR Egger beta	-1.79903	1.38255	0.193177	0.53714	0.380867	0
Lac	strict	3	phecode_585	Renal failure	361458	23913	MR Egger intercept	0.0532842	0.0464469	0.251296	0.53714	0.380867	0
Lac	full	4	phecode_513	Respiratory abnormalities	367542	882	IVW (fixed)	0.525566	0.591881	0.374562	0.189702	4.76667	37.063
Lac	full	4	phecode_513	Respiratory abnormalities	367542	882	IVW (random)	0.525566	0.746073	0.481156	0.189702	4.76667	37.063
Lac	full	4	phecode_513	Respiratory abnormalities	367542	882	Weighted median	0.688466	0.70229	0.32693
Lac	full	4	phecode_513	Respiratory abnormalities	367542	882	MR Egger beta	2.35898	2.98253	0.428984	0.138341	3.95607	24.1672
Lac	full	4	phecode_513	Respiratory abnormalities	367542	882	MR Egger intercept	-0.0791637	0.123663	0.522071	0.138341	3.95607	24.1672
Lac	strict	3	phecode_513	Respiratory abnormalities	367542	882	IVW (fixed)	0.0859055	0.846011	0.91912	0.120171	4.23767	52.8043
Lac	strict	3	phecode_513	Respiratory abnormalities	367542	882	IVW (random)	0.0859055	1.23147	0.944386	0.120171	4.23767	52.8043
Lac	strict	3	phecode_513	Respiratory abnormalities	367542	882	Weighted median	0.135429	1.09226	0.901323
Lac	strict	3	phecode_513	Respiratory abnormalities	367542	882	MR Egger beta	4.16593	13.5334	0.758214	0.0488754	3.87963	48.4487
Lac	strict	3	phecode_513	Respiratory abnormalities	367542	882	MR Egger intercept	-0.138225	0.455002	0.761288	0.0488754	3.87963	48.4487
Lac	full	4	phecode_509	Respiratory failure, insufficiency, arrest	350344	6428	IVW (fixed)	0.0812707	0.222039	0.714351	0.479801	2.47514	0
Lac	full	4	phecode_509	Respiratory failure, insufficiency, arrest	350344	6428	IVW (random)	0.0812707	0.222039	0.714351	0.479801	2.47514	0
Lac	full	4	phecode_509	Respiratory failure, insufficiency, arrest	350344	6428	Weighted median	0.1423	0.259068	0.582816
Lac	full	4	phecode_509	Respiratory failure, insufficiency, arrest	350344	6428	MR Egger beta	0.281495	0.872965	0.747105	0.300217	2.4065	0
Lac	full	4	phecode_509	Respiratory failure, insufficiency, arrest	350344	6428	MR Egger intercept	-0.00862327	0.0361039	0.811225	0.300217	2.4065	0
Lac	strict	3	phecode_509	Respiratory failure, insufficiency, arrest	350344	6428	IVW (fixed)	0.117136	0.316133	0.710988	0.293796	2.44974	18.3586
Lac	strict	3	phecode_509	Respiratory failure, insufficiency, arrest	350344	6428	IVW (random)	0.117136	0.349876	0.73778	0.293796	2.44974	18.3586
Lac	strict	3	phecode_509	Respiratory failure, insufficiency, arrest	350344	6428	Weighted median	0.338955	0.383752	0.377093
Lac	strict	3	phecode_509	Respiratory failure, insufficiency, arrest	350344	6428	MR Egger beta	2.85815	2.92659	0.328759	0.255	1.2957	0
Lac	strict	3	phecode_509	Respiratory failure, insufficiency, arrest	350344	6428	MR Egger intercept	-0.0927892	0.0983195	0.345296	0.255	1.2957	0
Lac	full	4	phecode_361	Retinal detachments and defects	351251	1491	IVW (fixed)	0.503219	0.455155	0.2689	0.469251	2.53359	0
Lac	full	4	phecode_361	Retinal detachments and defects	351251	1491	IVW (random)	0.503219	0.455155	0.2689	0.469251	2.53359	0
Lac	full	4	phecode_361	Retinal detachments and defects	351251	1491	Weighted median	0.388074	0.531382	0.4652
Lac	full	4	phecode_361	Retinal detachments and defects	351251	1491	MR Egger beta	-0.36483	1.719	0.831925	0.328606	2.22579	0
Lac	full	4	phecode_361	Retinal detachments and defects	351251	1491	MR Egger intercept	0.0373613	0.0710418	0.598954	0.328606	2.22579	0
Lac	strict	3	phecode_361	Retinal detachments and defects	351251	1491	IVW (fixed)	0.614092	0.647884	0.34321	0.289997	2.47577	19.217
Lac	strict	3	phecode_361	Retinal detachments and defects	351251	1491	IVW (random)	0.614092	0.720838	0.394262	0.289997	2.47577	19.217
Lac	strict	3	phecode_361	Retinal detachments and defects	351251	1491	Weighted median	0.308641	0.800621	0.699865
Lac	strict	3	phecode_361	Retinal detachments and defects	351251	1491	MR Egger beta	-3.94791	6.89526	0.566947	0.19047	1.71398	0
Lac	strict	3	phecode_361	Retinal detachments and defects	351251	1491	MR Egger intercept	0.154307	0.231456	0.504978	0.19047	1.71398	0
Lac	full	4	phecode_394	Rheumatic disease of the heart valves	357828	6115	IVW (fixed)	0.0377522	0.227391	0.868138	0.361338	3.20324	6.34484
Lac	full	4	phecode_394	Rheumatic disease of the heart valves	357828	6115	IVW (random)	0.0377522	0.234967	0.872353	0.361338	3.20324	6.34484
Lac	full	4	phecode_394	Rheumatic disease of the heart valves	357828	6115	Weighted median	0.0643624	0.273859	0.814193
Lac	full	4	phecode_394	Rheumatic disease of the heart valves	357828	6115	MR Egger beta	-0.0388134	1.03032	0.96995	0.202536	3.19368	6.06443
Lac	full	4	phecode_394	Rheumatic disease of the heart valves	357828	6115	MR Egger intercept	0.0032945	0.0425741	0.938319	0.202536	3.19368	6.06443
Lac	strict	3	phecode_394	Rheumatic disease of the heart valves	357828	6115	IVW (fixed)	-0.0929608	0.323205	0.773636	0.237003	2.87937	30.5403
Lac	strict	3	phecode_394	Rheumatic disease of the heart valves	357828	6115	IVW (random)	-0.0929608	0.387804	0.810554	0.237003	2.87937	30.5403
Lac	strict	3	phecode_394	Rheumatic disease of the heart valves	357828	6115	Weighted median	-0.225504	0.391017	0.564135
Lac	strict	3	phecode_394	Rheumatic disease of the heart valves	357828	6115	MR Egger beta	-4.35079	2.62646	0.0976156	0.646067	0.210895	0
Lac	strict	3	phecode_394	Rheumatic disease of the heart valves	357828	6115	MR Egger intercept	0.144132	0.0882325	0.102354	0.646067	0.210895	0
Lac	full	4	phecode_714	Rheumatoid arthritis and other inflammatory polyarthropathies	361126	5255	IVW (fixed)	-0.062954	0.244081	0.796466	0.0397218	8.32666	63.9711
Lac	full	4	phecode_714	Rheumatoid arthritis and other inflammatory polyarthropathies	361126	5255	IVW (random)	-0.062954	0.406638	0.876966	0.0397218	8.32666	63.9711
Lac	full	4	phecode_714	Rheumatoid arthritis and other inflammatory polyarthropathies	361126	5255	Weighted median	0.232901	0.308635	0.45048
Lac	full	4	phecode_714	Rheumatoid arthritis and other inflammatory polyarthropathies	361126	5255	MR Egger beta	0.149258	1.77975	0.933164	0.016059	8.26297	63.6934
Lac	full	4	phecode_714	Rheumatoid arthritis and other inflammatory polyarthropathies	361126	5255	MR Egger intercept	-0.00913362	0.0735642	0.90119	0.016059	8.26297	63.6934
Lac	strict	3	phecode_714	Rheumatoid arthritis and other inflammatory polyarthropathies	361126	5255	IVW (fixed)	-0.387488	0.346931	0.264036	0.0369945	6.59397	69.6693
Lac	strict	3	phecode_714	Rheumatoid arthritis and other inflammatory polyarthropathies	361126	5255	IVW (random)	-0.387488	0.629944	0.538478	0.0369945	6.59397	69.6693
Lac	strict	3	phecode_714	Rheumatoid arthritis and other inflammatory polyarthropathies	361126	5255	Weighted median	-0.212367	0.436728	0.626778
Lac	strict	3	phecode_714	Rheumatoid arthritis and other inflammatory polyarthropathies	361126	5255	MR Egger beta	-7.4343	2.81658	0.00830331	0.625653	0.238002	0
Lac	strict	3	phecode_714	Rheumatoid arthritis and other inflammatory polyarthropathies	361126	5255	MR Egger intercept	0.238643	0.094658	0.0116987	0.625653	0.238002	0
Lac	full	4	rheuf	Rheumatoid factor	30304		IVW (fixed)	0.020047	0.100928	0.842556	0.0462247	7.98972	62.4517
Lac	full	4	rheuf	Rheumatoid factor	30304		IVW (random)	0.020047	0.164709	0.903128	0.0462247	7.98972	62.4517
Lac	full	4	rheuf	Rheumatoid factor	30304		Weighted median	0.0826383	0.120321	0.492199
Lac	full	4	rheuf	Rheumatoid factor	30304		MR Egger beta	0.167155	0.714511	0.815029	0.020139	7.8102	61.5887
Lac	full	4	rheuf	Rheumatoid factor	30304		MR Egger intercept	-0.00633373	0.0295405	0.830228	0.020139	7.8102	61.5887
Lac	strict	3	rheuf	Rheumatoid factor	30304		IVW (fixed)	0.0697808	0.143692	0.627231	0.0207205	7.75327	74.2044
Lac	strict	3	rheuf	Rheumatoid factor	30304		IVW (random)	0.0697808	0.282918	0.805181	0.0207205	7.75327	74.2044
Lac	strict	3	rheuf	Rheumatoid factor	30304		Weighted median	0.279485	0.181067	0.122699
Lac	strict	3	rheuf	Rheumatoid factor	30304		MR Egger beta	2.73401	1.84444	0.138261	0.114845	2.48626	19.5578
Lac	strict	3	rheuf	Rheumatoid factor	30304		MR Egger intercept	-0.09015	0.0619379	0.145534	0.114845	2.48626	19.5578
Lac	full	4	phecode_697	Sarcoidosis	354314	759	IVW (fixed)	0.039545	0.637435	0.950533	0.679422	1.51235	0
Lac	full	4	phecode_697	Sarcoidosis	354314	759	IVW (random)	0.039545	0.637435	0.950533	0.679422	1.51235	0
Lac	full	4	phecode_697	Sarcoidosis	354314	759	Weighted median	0.173749	0.754734	0.817927
Lac	full	4	phecode_697	Sarcoidosis	354314	759	MR Egger beta	-0.555938	2.28689	0.80793	0.487035	1.43884	0
Lac	full	4	phecode_697	Sarcoidosis	354314	759	MR Egger intercept	0.0256358	0.0945498	0.786287	0.487035	1.43884	0
Lac	strict	3	phecode_697	Sarcoidosis	354314	759	IVW (fixed)	-0.0503355	0.906258	0.955707	0.47405	1.49289	0
Lac	strict	3	phecode_697	Sarcoidosis	354314	759	IVW (random)	-0.0503355	0.906258	0.955707	0.47405	1.49289	0
Lac	strict	3	phecode_697	Sarcoidosis	354314	759	Weighted median	0.276809	1.05816	0.793635
Lac	strict	3	phecode_697	Sarcoidosis	354314	759	MR Egger beta	-7.68231	7.35361	0.296162	0.527537	0.399133	0
Lac	strict	3	phecode_697	Sarcoidosis	354314	759	MR Egger intercept	0.258504	0.247176	0.295641	0.527537	0.399133	0
Lac	full	4	phecode_295	Schizophrenia and other psychotic disorders	336949	1033	IVW (fixed)	-1.2131	0.551708	0.027892	0.378891	3.08376	2.71607
Lac	full	4	phecode_295	Schizophrenia and other psychotic disorders	336949	1033	IVW (random)	-1.2131	0.559357	0.0301027	0.378891	3.08376	2.71607
Lac	full	4	phecode_295	Schizophrenia and other psychotic disorders	336949	1033	Weighted median	-1.18047	0.666331	0.0764609
Lac	full	4	phecode_295	Schizophrenia and other psychotic disorders	336949	1033	MR Egger beta	-2.37176	2.30972	0.304485	0.257476	2.71366	0
Lac	full	4	phecode_295	Schizophrenia and other psychotic disorders	336949	1033	MR Egger intercept	0.0497487	0.0952546	0.601482	0.257476	2.71366	0
Lac	strict	3	phecode_295	Schizophrenia and other psychotic disorders	336949	1033	IVW (fixed)	-0.588279	0.780706	0.451136	0.405702	1.80427	0
Lac	strict	3	phecode_295	Schizophrenia and other psychotic disorders	336949	1033	IVW (random)	-0.588279	0.780706	0.451136	0.405702	1.80427	0
Lac	strict	3	phecode_295	Schizophrenia and other psychotic disorders	336949	1033	Weighted median	-0.0824523	0.92316	0.928831
Lac	strict	3	phecode_295	Schizophrenia and other psychotic disorders	336949	1033	MR Egger beta	6.61217	6.3584	0.298381	0.478518	0.50224	0
Lac	strict	3	phecode_295	Schizophrenia and other psychotic disorders	336949	1033	MR Egger intercept	-0.243828	0.213684	0.253842	0.478518	0.50224	0
Lac	full	4	phecode_764	Sciatica	366032	2656	IVW (fixed)	0.0968781	0.341353	0.776559	0.358058	3.22612	7.00906
Lac	full	4	phecode_764	Sciatica	366032	2656	IVW (random)	0.0968781	0.353984	0.784331	0.358058	3.22612	7.00906
Lac	full	4	phecode_764	Sciatica	366032	2656	Weighted median	0.186718	0.411046	0.649648
Lac	full	4	phecode_764	Sciatica	366032	2656	MR Egger beta	0.935602	1.42551	0.511612	0.257141	2.71626	0
Lac	full	4	phecode_764	Sciatica	366032	2656	MR Egger intercept	-0.0361041	0.0589253	0.540068	0.257141	2.71626	0
Lac	strict	3	phecode_764	Sciatica	366032	2656	IVW (fixed)	-0.256847	0.48572	0.596946	0.336516	2.17822	8.18185
Lac	strict	3	phecode_764	Sciatica	366032	2656	IVW (random)	-0.256847	0.5069	0.612363	0.336516	2.17822	8.18185
Lac	strict	3	phecode_764	Sciatica	366032	2656	Weighted median	-0.365093	0.595235	0.539638
Lac	strict	3	phecode_764	Sciatica	366032	2656	MR Egger beta	-2.64717	5.30941	0.618076	0.178934	1.80646	0
Lac	strict	3	phecode_764	Sciatica	366032	2656	MR Egger intercept	0.0808935	0.178319	0.650084	0.178934	1.80646	0
Lac	full	4	phecode_198	Secondary malignant neoplasm	353978	16220	IVW (fixed)	-0.200439	0.142198	0.158665	0.134011	5.57863	46.2233
Lac	full	4	phecode_198	Secondary malignant neoplasm	353978	16220	IVW (random)	-0.200439	0.193908	0.301287	0.134011	5.57863	46.2233
Lac	full	4	phecode_198	Secondary malignant neoplasm	353978	16220	Weighted median	-0.172419	0.186566	0.355399
Lac	full	4	phecode_198	Secondary malignant neoplasm	353978	16220	MR Egger beta	-1.01419	0.604924	0.093629	0.244646	2.81588	0
Lac	full	4	phecode_198	Secondary malignant neoplasm	353978	16220	MR Egger intercept	0.0350034	0.0249881	0.161272	0.244646	2.81588	0
Lac	strict	3	phecode_198	Secondary malignant neoplasm	353978	16220	IVW (fixed)	0.110927	0.202052	0.583003	0.646156	0.873429	0
Lac	strict	3	phecode_198	Secondary malignant neoplasm	353978	16220	IVW (random)	0.110927	0.202052	0.583003	0.646156	0.873429	0
Lac	strict	3	phecode_198	Secondary malignant neoplasm	353978	16220	Weighted median	0.0581593	0.231005	0.801222
Lac	strict	3	phecode_198	Secondary malignant neoplasm	353978	16220	MR Egger beta	1.57617	1.64319	0.337451	0.797131	0.0660806	0
Lac	strict	3	phecode_198	Secondary malignant neoplasm	353978	16220	MR Egger intercept	-0.0495883	0.0551885	0.368905	0.797131	0.0660806	0
Lac	full	4	phecode_994	Sepsis and SIRS	367542	9042	IVW (fixed)	-0.147651	0.187842	0.431844	0.963796	0.279719	0
Lac	full	4	phecode_994	Sepsis and SIRS	367542	9042	IVW (random)	-0.147651	0.187842	0.431844	0.963796	0.279719	0
Lac	full	4	phecode_994	Sepsis and SIRS	367542	9042	Weighted median	-0.194382	0.21475	0.365383
Lac	full	4	phecode_994	Sepsis and SIRS	367542	9042	MR Egger beta	-0.44072	0.67365	0.512965	0.963437	0.0744971	0
Lac	full	4	phecode_994	Sepsis and SIRS	367542	9042	MR Egger intercept	0.0126099	0.0278354	0.650538	0.963437	0.0744971	0
Lac	strict	3	phecode_994	Sepsis and SIRS	367542	9042	IVW (fixed)	-0.0770633	0.266958	0.772833	0.931814	0.141245	0
Lac	strict	3	phecode_994	Sepsis and SIRS	367542	9042	IVW (random)	-0.0770633	0.266958	0.772833	0.931814	0.141245	0
Lac	strict	3	phecode_994	Sepsis and SIRS	367542	9042	Weighted median	-0.0680866	0.30003	0.820476
Lac	strict	3	phecode_994	Sepsis and SIRS	367542	9042	MR Egger beta	-0.692476	2.17036	0.749681	0.807118	0.0596073	0
Lac	strict	3	phecode_994	Sepsis and SIRS	367542	9042	MR Egger intercept	0.0208333	0.0729144	0.77509	0.807118	0.0596073	0
Lac	full	4	phecode_470	Septal Deviations/Turbinate Hypertrophy	350503	4843	IVW (fixed)	-0.15993	0.254304	0.52942	0.353976	3.25485	7.82995
Lac	full	4	phecode_470	Septal Deviations/Turbinate Hypertrophy	350503	4843	IVW (random)	-0.15993	0.264886	0.545997	0.353976	3.25485	7.82995
Lac	full	4	phecode_470	Septal Deviations/Turbinate Hypertrophy	350503	4843	Weighted median	0.0146678	0.310956	0.962378
Lac	full	4	phecode_470	Septal Deviations/Turbinate Hypertrophy	350503	4843	MR Egger beta	-0.181419	1.16372	0.876115	0.196493	3.25425	7.81291
Lac	full	4	phecode_470	Septal Deviations/Turbinate Hypertrophy	350503	4843	MR Egger intercept	0.000924767	0.0480952	0.984659	0.196493	3.25425	7.81291
Lac	strict	3	phecode_470	Septal Deviations/Turbinate Hypertrophy	350503	4843	IVW (fixed)	-0.324806	0.36141	0.368802	0.241395	2.84264	29.6429
Lac	strict	3	phecode_470	Septal Deviations/Turbinate Hypertrophy	350503	4843	IVW (random)	-0.324806	0.430869	0.450947	0.241395	2.84264	29.6429
Lac	strict	3	phecode_470	Septal Deviations/Turbinate Hypertrophy	350503	4843	Weighted median	-0.15107	0.432336	0.726768
Lac	strict	3	phecode_470	Septal Deviations/Turbinate Hypertrophy	350503	4843	MR Egger beta	-5.03553	2.93601	0.0863282	0.632471	0.228725	0
Lac	strict	3	phecode_470	Septal Deviations/Turbinate Hypertrophy	350503	4843	MR Egger intercept	0.159518	0.098665	0.10593	0.632471	0.228725	0
Lac	full	4	phecode_038	Septicemia	356612	9514	IVW (fixed)	-0.0965641	0.183411	0.598547	0.986882	0.138245	0
Lac	full	4	phecode_038	Septicemia	356612	9514	IVW (random)	-0.0965641	0.183411	0.598547	0.986882	0.138245	0
Lac	full	4	phecode_038	Septicemia	356612	9514	Weighted median	-0.0875533	0.20835	0.674323
Lac	full	4	phecode_038	Septicemia	356612	9514	MR Egger beta	-0.327745	0.657599	0.618205	0.997887	0.00423075	0
Lac	full	4	phecode_038	Septicemia	356612	9514	MR Egger intercept	0.00994721	0.0271723	0.714306	0.997887	0.00423075	0
Lac	strict	3	phecode_038	Septicemia	356612	9514	IVW (fixed)	-0.0311347	0.260715	0.904942	0.993246	0.013553	0
Lac	strict	3	phecode_038	Septicemia	356612	9514	IVW (random)	-0.0311347	0.260715	0.904942	0.993246	0.013553	0
Lac	strict	3	phecode_038	Septicemia	356612	9514	Weighted median	-0.0436628	0.291566	0.88096
Lac	strict	3	phecode_038	Septicemia	356612	9514	MR Egger beta	-0.249909	2.1199	0.906157	0.958261	0.0027391	0
Lac	strict	3	phecode_038	Septicemia	356612	9514	MR Egger intercept	0.00740507	0.0712096	0.917177	0.958261	0.0027391	0
Lac	full	4	serumc	Serum total cholesterol	291071		IVW (fixed)	0.535046	0.0325579	1.09778e-60	8.85867e-52	240.144	98.7507
Lac	full	4	serumc	Serum total cholesterol	291071		IVW (random)	0.535046	0.291294	0.0662407	8.85867e-52	240.144	98.7507
Lac	full	4	serumc	Serum total cholesterol	291071		Weighted median	0.305561	0.0628001	1.14106e-06
Lac	full	4	serumc	Serum total cholesterol	291071		MR Egger beta	2.17439	0.422247	2.61085e-07	2.06542e-06	26.1804	88.541
Lac	full	4	serumc	Serum total cholesterol	291071		MR Egger intercept	-0.0705647	0.0174538	5.27854e-05	2.06542e-06	26.1804	88.541
Lac	strict	3	serumc	Serum total cholesterol	291071		IVW (fixed)	0.0260758	0.0463143	0.573422	0.499972	1.38641	0
Lac	strict	3	serumc	Serum total cholesterol	291071		IVW (random)	0.0260758	0.0463143	0.573422	0.499972	1.38641	0
Lac	strict	3	serumc	Serum total cholesterol	291071		Weighted median	0.0555268	0.0544969	0.308251
Lac	strict	3	serumc	Serum total cholesterol	291071		MR Egger beta	0.362262	0.37667	0.336175	0.447262	0.577581	0
Lac	strict	3	serumc	Serum total cholesterol	291071		MR Egger intercept	-0.0113791	0.0126527	0.368468	0.447262	0.577581	0
Lac	full	4	serumtg	Serum total triglycerides	289469		IVW (fixed)	0.851374	0.0326258	4.1418e-150	6.2444e-166	766.988	99.6089
Lac	full	4	serumtg	Serum total triglycerides	289469		IVW (random)	0.851374	0.521669	0.102675	6.2444e-166	766.988	99.6089
Lac	full	4	serumtg	Serum total triglycerides	289469		Weighted median	0.432464	0.0830433	1.91196e-07
Lac	full	4	serumtg	Serum total triglycerides	289469		MR Egger beta	3.75979	0.809955	3.45087e-06	1.4423e-21	95.9761	96.8742
Lac	full	4	serumtg	Serum total triglycerides	289469		MR Egger intercept	-0.125237	0.0334915	0.000184481	1.4423e-21	95.9761	96.8742
Lac	strict	3	serumtg	Serum total triglycerides	289469		IVW (fixed)	-0.0629997	0.0464429	0.174941	0.427217	1.70093	0
Lac	strict	3	serumtg	Serum total triglycerides	289469		IVW (random)	-0.0629997	0.0464429	0.174941	0.427217	1.70093	0
Lac	strict	3	serumtg	Serum total triglycerides	289469		Weighted median	-0.0377634	0.0557587	0.498239
Lac	strict	3	serumtg	Serum total triglycerides	289469		MR Egger beta	0.258974	0.377705	0.492933	0.326406	0.963105	0
Lac	strict	3	serumtg	Serum total triglycerides	289469		MR Egger intercept	-0.010898	0.0126874	0.390359	0.326406	0.963105	0
Lac	full	4	shbg	Sex Hormone-Binding Globulin	316820		IVW (fixed)	-0.708961	0.0311736	1.7094e-114	9.5475e-90	415.536	99.278
Lac	full	4	shbg	Sex Hormone-Binding Globulin	316820		IVW (random)	-0.708961	0.366886	0.0533133	9.5475e-90	415.536	99.278
Lac	full	4	shbg	Sex Hormone-Binding Globulin	316820		Weighted median	-0.565549	0.0764168	1.35321e-13
Lac	full	4	shbg	Sex Hormone-Binding Globulin	316820		MR Egger beta	-2.61539	0.788042	0.000903893	2.39683e-22	99.5655	96.9869
Lac	full	4	shbg	Sex Hormone-Binding Globulin	316820		MR Egger intercept	0.0821114	0.0325926	0.0117581	2.39683e-22	99.5655	96.9869
Lac	strict	3	shbg	Sex Hormone-Binding Globulin	316820		IVW (fixed)	-0.0751279	0.0443988	0.0906235	0.00112935	13.5722	85.264
Lac	strict	3	shbg	Sex Hormone-Binding Globulin	316820		IVW (random)	-0.0751279	0.11566	0.515976	0.00112935	13.5722	85.264
Lac	strict	3	shbg	Sex Hormone-Binding Globulin	316820		Weighted median	-0.027161	0.0663344	0.682205
Lac	strict	3	shbg	Sex Hormone-Binding Globulin	316820		MR Egger beta	0.641692	1.1169	0.56561	0.00197795	9.56989	79.1011
Lac	strict	3	shbg	Sex Hormone-Binding Globulin	316820		MR Egger intercept	-0.0242615	0.0375158	0.517825	0.00197795	9.56989	79.1011
Lac	full	4	phecode_797	Shock	367542	358	IVW (fixed)	0.727977	0.92263	0.430098	0.187755	4.79101	37.3828
Lac	full	4	phecode_797	Shock	367542	358	IVW (random)	0.727977	1.16595	0.53239	0.187755	4.79101	37.3828
Lac	full	4	phecode_797	Shock	367542	358	Weighted median	1.93475	1.15036	0.0925937
Lac	full	4	phecode_797	Shock	367542	358	MR Egger beta	5.41177	3.78776	0.153075	0.269884	2.61953	0
Lac	full	4	phecode_797	Shock	367542	358	MR Egger intercept	-0.202443	0.157225	0.197884	0.269884	2.61953	0
Lac	strict	3	phecode_797	Shock	367542	358	IVW (fixed)	-0.879869	1.31965	0.504935	0.389252	1.88706	0
Lac	strict	3	phecode_797	Shock	367542	358	IVW (random)	-0.879869	1.31965	0.504935	0.389252	1.88706	0
Lac	strict	3	phecode_797	Shock	367542	358	Weighted median	-1.62731	1.59195	0.30668
Lac	strict	3	phecode_797	Shock	367542	358	MR Egger beta	-3.72045	14.4306	0.796548	0.177835	1.81562	0
Lac	strict	3	phecode_797	Shock	367542	358	MR Egger intercept	0.0963372	0.485677	0.842766	0.177835	1.81562	0
Lac	full	4	phecode_172	Skin cancer	367378	12566	IVW (fixed)	-0.0487177	0.160328	0.761232	0.769718	1.13049	0
Lac	full	4	phecode_172	Skin cancer	367378	12566	IVW (random)	-0.0487177	0.160328	0.761232	0.769718	1.13049	0
Lac	full	4	phecode_172	Skin cancer	367378	12566	Weighted median	0.00405412	0.185231	0.982538
Lac	full	4	phecode_172	Skin cancer	367378	12566	MR Egger beta	0.521319	0.574821	0.364448	0.968451	0.0641146	0
Lac	full	4	phecode_172	Skin cancer	367378	12566	MR Egger intercept	-0.0245385	0.0237625	0.301765	0.968451	0.0641146	0
Lac	strict	3	phecode_172	Skin cancer	367378	12566	IVW (fixed)	-0.188174	0.228063	0.409317	0.822323	0.391244	0
Lac	strict	3	phecode_172	Skin cancer	367378	12566	IVW (random)	-0.188174	0.228063	0.409317	0.822323	0.391244	0
Lac	strict	3	phecode_172	Skin cancer	367378	12566	Weighted median	-0.20087	0.257409	0.435184
Lac	strict	3	phecode_172	Skin cancer	367378	12566	MR Egger beta	0.959977	1.85497	0.604795	0.962146	0.00225255	0
Lac	strict	3	phecode_172	Skin cancer	367378	12566	MR Egger intercept	-0.0388672	0.062318	0.53283	0.962146	0.00225255	0
Lac	full	4	phecode_819	Skull and face fracture and other intercranial injury	367440	1340	IVW (fixed)	0.309764	0.481779	0.520251	0.967842	0.257336	0
Lac	full	4	phecode_819	Skull and face fracture and other intercranial injury	367440	1340	IVW (random)	0.309764	0.481779	0.520251	0.967842	0.257336	0
Lac	full	4	phecode_819	Skull and face fracture and other intercranial injury	367440	1340	Weighted median	0.170413	0.546463	0.755157
Lac	full	4	phecode_819	Skull and face fracture and other intercranial injury	367440	1340	MR Egger beta	-0.127897	1.72536	0.940909	0.910488	0.187549	0
Lac	full	4	phecode_819	Skull and face fracture and other intercranial injury	367440	1340	MR Egger intercept	0.0188431	0.071329	0.791647	0.910488	0.187549	0
Lac	strict	3	phecode_819	Skull and face fracture and other intercranial injury	367440	1340	IVW (fixed)	0.493862	0.685981	0.471565	0.944025	0.115206	0
Lac	strict	3	phecode_819	Skull and face fracture and other intercranial injury	367440	1340	IVW (random)	0.493862	0.685981	0.471565	0.944025	0.115206	0
Lac	strict	3	phecode_819	Skull and face fracture and other intercranial injury	367440	1340	Weighted median	0.519257	0.771199	0.500749
Lac	strict	3	phecode_819	Skull and face fracture and other intercranial injury	367440	1340	MR Egger beta	1.7212	5.57856	0.757673	0.797164	0.0660587	0
Lac	strict	3	phecode_819	Skull and face fracture and other intercranial injury	367440	1340	MR Egger intercept	-0.0415247	0.187308	0.824554	0.797164	0.0660587	0
Lac	full	4	phecode_327	Sleep disorders	367542	8054	IVW (fixed)	0.233915	0.198252	0.238044	0.545686	2.1309	0
Lac	full	4	phecode_327	Sleep disorders	367542	8054	IVW (random)	0.233915	0.198252	0.238044	0.545686	2.1309	0
Lac	full	4	phecode_327	Sleep disorders	367542	8054	Weighted median	0.207515	0.236426	0.380098
Lac	full	4	phecode_327	Sleep disorders	367542	8054	MR Egger beta	-0.316049	0.710408	0.656404	0.476881	1.48098	0
Lac	full	4	phecode_327	Sleep disorders	367542	8054	MR Egger intercept	0.0236786	0.0293713	0.420138	0.476881	1.48098	0
Lac	strict	3	phecode_327	Sleep disorders	367542	8054	IVW (fixed)	0.291088	0.282158	0.302237	0.35883	2.04981	2.43017
Lac	strict	3	phecode_327	Sleep disorders	367542	8054	IVW (random)	0.291088	0.28565	0.308186	0.35883	2.04981	2.43017
Lac	strict	3	phecode_327	Sleep disorders	367542	8054	Weighted median	0.339171	0.333051	0.3085
Lac	strict	3	phecode_327	Sleep disorders	367542	8054	MR Egger beta	-2.9481	2.29277	0.198504	0.879037	0.0231618	0
Lac	strict	3	phecode_327	Sleep disorders	367542	8054	MR Egger intercept	0.109635	0.0770124	0.154561	0.879037	0.0231618	0
Lac	full	4	phecode_720	Spinal stenosis	362967	6628	IVW (fixed)	-0.221833	0.218547	0.310089	0.222675	4.38613	31.6026
Lac	full	4	phecode_720	Spinal stenosis	362967	6628	IVW (random)	-0.221833	0.264256	0.40121	0.222675	4.38613	31.6026
Lac	full	4	phecode_720	Spinal stenosis	362967	6628	Weighted median	-0.426567	0.262442	0.104082
Lac	full	4	phecode_720	Spinal stenosis	362967	6628	MR Egger beta	-1.30923	0.840869	0.11947	0.31656	2.30048	0
Lac	full	4	phecode_720	Spinal stenosis	362967	6628	MR Egger intercept	0.0467792	0.0347398	0.178122	0.31656	2.30048	0
Lac	strict	3	phecode_720	Spinal stenosis	362967	6628	IVW (fixed)	0.0507264	0.310426	0.870196	0.239597	2.8576	30.0111
Lac	strict	3	phecode_720	Spinal stenosis	362967	6628	IVW (random)	0.0507264	0.371059	0.891262	0.239597	2.8576	30.0111
Lac	strict	3	phecode_720	Spinal stenosis	362967	6628	Weighted median	-0.163146	0.386325	0.672805
Lac	strict	3	phecode_720	Spinal stenosis	362967	6628	MR Egger beta	-1.92454	3.76952	0.609664	0.134954	2.23457	10.4974
Lac	strict	3	phecode_720	Spinal stenosis	362967	6628	MR Egger intercept	0.0668801	0.126661	0.597481	0.134954	2.23457	10.4974
Lac	full	4	phecode_130	Spirochetal infection	367040	132	IVW (fixed)	0.962283	1.52435	0.527861	0.128521	5.67532	47.1395
Lac	full	4	phecode_130	Spirochetal infection	367040	132	IVW (random)	0.962283	2.09662	0.646256	0.128521	5.67532	47.1395
Lac	full	4	phecode_130	Spirochetal infection	367040	132	Weighted median	1.0028	1.82181	0.582018
Lac	full	4	phecode_130	Spirochetal infection	367040	132	MR Egger beta	-1.30559	9.01117	0.884801	0.0643528	5.48675	45.3228
Lac	full	4	phecode_130	Spirochetal infection	367040	132	MR Egger intercept	0.0974517	0.371705	0.793187	0.0643528	5.48675	45.3228
Lac	strict	3	phecode_130	Spirochetal infection	367040	132	IVW (fixed)	1.34804	2.16975	0.534409	0.060419	5.6129	64.3678
Lac	strict	3	phecode_130	Spirochetal infection	367040	132	IVW (random)	1.34804	3.63486	0.710738	0.060419	5.6129	64.3678
Lac	strict	3	phecode_130	Spirochetal infection	367040	132	Weighted median	1.58859	2.9066	0.584692
Lac	strict	3	phecode_130	Spirochetal infection	367040	132	MR Egger beta	-8.07892	40.8662	0.843286	0.021019	5.32522	62.4428
Lac	strict	3	phecode_130	Spirochetal infection	367040	132	MR Egger intercept	0.318045	1.36835	0.816204	0.021019	5.32522	62.4428
Lac	full	4	phecode_721	Spondylosis and allied disorders	360276	3937	IVW (fixed)	-0.149724	0.281965	0.595417	0.588197	1.92463	0
Lac	full	4	phecode_721	Spondylosis and allied disorders	360276	3937	IVW (random)	-0.149724	0.281965	0.595417	0.588197	1.92463	0
Lac	full	4	phecode_721	Spondylosis and allied disorders	360276	3937	Weighted median	-0.302242	0.327861	0.356601
Lac	full	4	phecode_721	Spondylosis and allied disorders	360276	3937	MR Egger beta	-1.17413	1.01091	0.245456	0.666602	0.811125	0
Lac	full	4	phecode_721	Spondylosis and allied disorders	360276	3937	MR Egger intercept	0.0440489	0.0417436	0.291322	0.666602	0.811125	0
Lac	strict	3	phecode_721	Spondylosis and allied disorders	360276	3937	IVW (fixed)	0.0900203	0.400421	0.822124	0.545104	1.21356	0
Lac	strict	3	phecode_721	Spondylosis and allied disorders	360276	3937	IVW (random)	0.0900203	0.400421	0.822124	0.545104	1.21356	0
Lac	strict	3	phecode_721	Spondylosis and allied disorders	360276	3937	Weighted median	-0.0921536	0.471037	0.844892
Lac	strict	3	phecode_721	Spondylosis and allied disorders	360276	3937	MR Egger beta	-2.2433	3.25465	0.490659	0.405592	0.691685	0
Lac	strict	3	phecode_721	Spondylosis and allied disorders	360276	3937	MR Egger intercept	0.0789601	0.109301	0.470043	0.405592	0.691685	0
Lac	full	4	phecode_840	Sprains and strains	367368	771	IVW (fixed)	-0.00577759	0.632991	0.992717	0.438185	2.71204	0
Lac	full	4	phecode_840	Sprains and strains	367368	771	IVW (random)	-0.00577759	0.632991	0.992717	0.438185	2.71204	0
Lac	full	4	phecode_840	Sprains and strains	367368	771	Weighted median	0.335747	0.747543	0.653335
Lac	full	4	phecode_840	Sprains and strains	367368	771	MR Egger beta	2.5006	2.26697	0.270001	0.499997	1.38631	0
Lac	full	4	phecode_840	Sprains and strains	367368	771	MR Egger intercept	-0.107971	0.0937732	0.249566	0.499997	1.38631	0
Lac	strict	3	phecode_840	Sprains and strains	367368	771	IVW (fixed)	-0.5101	0.902219	0.571812	0.35052	2.09668	4.61098
Lac	strict	3	phecode_840	Sprains and strains	367368	771	IVW (random)	-0.5101	0.923768	0.580814	0.35052	2.09668	4.61098
Lac	strict	3	phecode_840	Sprains and strains	367368	771	Weighted median	-0.677522	1.08285	0.53152
Lac	strict	3	phecode_840	Sprains and strains	367368	771	MR Egger beta	7.67615	7.35623	0.296722	0.359577	0.83937	0
Lac	strict	3	phecode_840	Sprains and strains	367368	771	MR Egger intercept	-0.276973	0.247011	0.262161	0.359577	0.83937	0
Lac	full	4	phecode_841	Sprains and strains of back and neck	366744	147	IVW (fixed)	1.40829	1.46454	0.336255	0.436366	2.7228	0
Lac	full	4	phecode_841	Sprains and strains of back and neck	366744	147	IVW (random)	1.40829	1.46454	0.336255	0.436366	2.7228	0
Lac	full	4	phecode_841	Sprains and strains of back and neck	366744	147	Weighted median	0.758606	1.74634	0.663999
Lac	full	4	phecode_841	Sprains and strains of back and neck	366744	147	MR Egger beta	-3.8817	5.21424	0.45661	0.448121	1.60538	0
Lac	full	4	phecode_841	Sprains and strains of back and neck	366744	147	MR Egger intercept	0.227908	0.215601	0.290475	0.448121	1.60538	0
Lac	strict	3	phecode_841	Sprains and strains of back and neck	366744	147	IVW (fixed)	3.5902	2.0955	0.0866599	0.739561	0.603397	0
Lac	strict	3	phecode_841	Sprains and strains of back and neck	366744	147	IVW (random)	3.5902	2.0955	0.0866599	0.739561	0.603397	0
Lac	strict	3	phecode_841	Sprains and strains of back and neck	366744	147	Weighted median	3.75405	2.41363	0.119863
Lac	strict	3	phecode_841	Sprains and strains of back and neck	366744	147	MR Egger beta	16.6284	17.0547	0.329557	0.920404	0.00998487	0
Lac	strict	3	phecode_841	Sprains and strains of back and neck	366744	147	MR Egger intercept	-0.439771	0.570885	0.441103	0.920404	0.00998487	0
Lac	full	4	phecode_378	Strabismus and other disorders of binocular eye movements	360804	2009	IVW (fixed)	0.338197	0.392051	0.388338	0.126065	5.71985	47.551
Lac	full	4	phecode_378	Strabismus and other disorders of binocular eye movements	360804	2009	IVW (random)	0.338197	0.541345	0.532146	0.126065	5.71985	47.551
Lac	full	4	phecode_378	Strabismus and other disorders of binocular eye movements	360804	2009	Weighted median	0.74331	0.472652	0.115803
Lac	full	4	phecode_378	Strabismus and other disorders of binocular eye movements	360804	2009	MR Egger beta	2.6097	1.68329	0.121056	0.23719	2.87779	0
Lac	full	4	phecode_378	Strabismus and other disorders of binocular eye movements	360804	2009	MR Egger intercept	-0.0978749	0.0696417	0.159901	0.23719	2.87779	0
Lac	strict	3	phecode_378	Strabismus and other disorders of binocular eye movements	360804	2009	IVW (fixed)	-0.244319	0.559151	0.662151	0.166542	3.58501	44.2121
Lac	strict	3	phecode_378	Strabismus and other disorders of binocular eye movements	360804	2009	IVW (random)	-0.244319	0.748617	0.744152	0.166542	3.58501	44.2121
Lac	strict	3	phecode_378	Strabismus and other disorders of binocular eye movements	360804	2009	Weighted median	0.18923	0.70589	0.788644
Lac	strict	3	phecode_378	Strabismus and other disorders of binocular eye movements	360804	2009	MR Egger beta	3.73391	7.63587	0.624844	0.0936504	2.81048	28.8378
Lac	strict	3	phecode_378	Strabismus and other disorders of binocular eye movements	360804	2009	MR Egger intercept	-0.134577	0.256355	0.599609	0.0936504	2.81048	28.8378
Lac	full	4	phecode_316	Substance addiction and disorders	351284	562	IVW (fixed)	0.315182	0.742049	0.671023	0.407872	2.89643	0
Lac	full	4	phecode_316	Substance addiction and disorders	351284	562	IVW (random)	0.315182	0.742049	0.671023	0.407872	2.89643	0
Lac	full	4	phecode_316	Substance addiction and disorders	351284	562	Weighted median	0.0711399	0.86678	0.934588
Lac	full	4	phecode_316	Substance addiction and disorders	351284	562	MR Egger beta	0.160783	3.19884	0.959913	0.23542	2.89277	0
Lac	full	4	phecode_316	Substance addiction and disorders	351284	562	MR Egger intercept	0.00666109	0.132526	0.959913	0.23542	2.89277	0
Lac	strict	3	phecode_316	Substance addiction and disorders	351284	562	IVW (fixed)	0.289254	1.05893	0.784733	0.235128	2.89525	30.9213
Lac	strict	3	phecode_316	Substance addiction and disorders	351284	562	IVW (random)	0.289254	1.27408	0.8204	0.235128	2.89525	30.9213
Lac	strict	3	phecode_316	Substance addiction and disorders	351284	562	Weighted median	-0.393663	1.3141	0.764505
Lac	strict	3	phecode_316	Substance addiction and disorders	351284	562	MR Egger beta	-1.77058	14.47	0.902612	0.0921233	2.83687	29.4998
Lac	strict	3	phecode_316	Substance addiction and disorders	351284	562	MR Egger intercept	0.0697864	0.486498	0.885938	0.0921233	2.83687	29.4998
Lac	full	4	phecode_297	Suicidal ideation or attempt	336208	292	IVW (fixed)	0.20384	1.03253	0.843501	0.911376	0.533932	0
Lac	full	4	phecode_297	Suicidal ideation or attempt	336208	292	IVW (random)	0.20384	1.03253	0.843501	0.911376	0.533932	0
Lac	full	4	phecode_297	Suicidal ideation or attempt	336208	292	Weighted median	0.226212	1.17506	0.847341
Lac	full	4	phecode_297	Suicidal ideation or attempt	336208	292	MR Egger beta	-1.05894	3.69727	0.774562	0.815702	0.407412	0
Lac	full	4	phecode_297	Suicidal ideation or attempt	336208	292	MR Egger intercept	0.0543645	0.152839	0.722067	0.815702	0.407412	0
Lac	strict	3	phecode_297	Suicidal ideation or attempt	336208	292	IVW (fixed)	0.772938	1.47015	0.599058	0.887712	0.238215	0
Lac	strict	3	phecode_297	Suicidal ideation or attempt	336208	292	IVW (random)	0.772938	1.47015	0.599058	0.887712	0.238215	0
Lac	strict	3	phecode_297	Suicidal ideation or attempt	336208	292	Weighted median	1.1826	1.66084	0.476436
Lac	strict	3	phecode_297	Suicidal ideation or attempt	336208	292	MR Egger beta	5.35799	11.9559	0.654049	0.765595	0.0888881	0
Lac	strict	3	phecode_297	Suicidal ideation or attempt	336208	292	MR Egger intercept	-0.155113	0.401401	0.69918	0.765595	0.0888881	0
Lac	full	4	phecode_681	Superficial cellulitis and abscess	364676	1257	IVW (fixed)	-0.0696218	0.498044	0.888825	0.548001	2.11939	0
Lac	full	4	phecode_681	Superficial cellulitis and abscess	364676	1257	IVW (random)	-0.0696218	0.498044	0.888825	0.548001	2.11939	0
Lac	full	4	phecode_681	Superficial cellulitis and abscess	364676	1257	Weighted median	-0.30809	0.590675	0.601956
Lac	full	4	phecode_681	Superficial cellulitis and abscess	364676	1257	MR Egger beta	-1.77334	1.78447	0.320339	0.568121	1.13084	0
Lac	full	4	phecode_681	Superficial cellulitis and abscess	364676	1257	MR Egger intercept	0.0732425	0.0736656	0.320098	0.568121	1.13084	0
Lac	strict	3	phecode_681	Superficial cellulitis and abscess	364676	1257	IVW (fixed)	0.557256	0.707401	0.430842	0.75494	0.562233	0
Lac	strict	3	phecode_681	Superficial cellulitis and abscess	364676	1257	IVW (random)	0.557256	0.707401	0.430842	0.75494	0.562233	0
Lac	strict	3	phecode_681	Superficial cellulitis and abscess	364676	1257	Weighted median	0.698758	0.808395	0.387381
Lac	strict	3	phecode_681	Superficial cellulitis and abscess	364676	1257	MR Egger beta	2.94474	5.75612	0.608942	0.533586	0.387558	0
Lac	strict	3	phecode_681	Superficial cellulitis and abscess	364676	1257	MR Egger intercept	-0.0807519	0.193213	0.67599	0.533586	0.387558	0
Lac	full	4	phecode_687	Symptoms affecting skin	367542	8594	IVW (fixed)	-0.343964	0.192122	0.0733993	0.659551	1.59929	0
Lac	full	4	phecode_687	Symptoms affecting skin	367542	8594	IVW (random)	-0.343964	0.192122	0.0733993	0.659551	1.59929	0
Lac	full	4	phecode_687	Symptoms affecting skin	367542	8594	Weighted median	-0.251261	0.226974	0.268292
Lac	full	4	phecode_687	Symptoms affecting skin	367542	8594	MR Egger beta	-1.10099	0.689084	0.110097	0.864742	0.290647	0
Lac	full	4	phecode_687	Symptoms affecting skin	367542	8594	MR Egger intercept	0.0325542	0.0284575	0.25264	0.864742	0.290647	0
Lac	strict	3	phecode_687	Symptoms affecting skin	367542	8594	IVW (fixed)	-0.0999118	0.2728	0.714182	0.99433	0.0113718	0
Lac	strict	3	phecode_687	Symptoms affecting skin	367542	8594	IVW (random)	-0.0999118	0.2728	0.714182	0.99433	0.0113718	0
Lac	strict	3	phecode_687	Symptoms affecting skin	367542	8594	Weighted median	-0.0897741	0.304973	0.768477
Lac	strict	3	phecode_687	Symptoms affecting skin	367542	8594	MR Egger beta	0.019097	2.21825	0.993131	0.926762	0.00844927	0
Lac	strict	3	phecode_687	Symptoms affecting skin	367542	8594	MR Egger intercept	-0.00402817	0.0745126	0.956887	0.926762	0.00844927	0
Lac	full	4	phecode_741	Symptoms and disorders of the joints	365606	4813	IVW (fixed)	-0.209748	0.254688	0.410195	0.0921895	6.43678	53.3928
Lac	full	4	phecode_741	Symptoms and disorders of the joints	365606	4813	IVW (random)	-0.209748	0.373063	0.573957	0.0921895	6.43678	53.3928
Lac	full	4	phecode_741	Symptoms and disorders of the joints	365606	4813	Weighted median	-0.314027	0.306111	0.304959
Lac	full	4	phecode_741	Symptoms and disorders of the joints	365606	4813	MR Egger beta	-0.728479	1.59389	0.647639	0.047662	6.08724	50.7166
Lac	full	4	phecode_741	Symptoms and disorders of the joints	365606	4813	MR Egger intercept	0.0223058	0.0658215	0.734697	0.047662	6.08724	50.7166
Lac	strict	3	phecode_741	Symptoms and disorders of the joints	365606	4813	IVW (fixed)	-0.280585	0.36156	0.437726	0.0415734	6.36059	68.5564
Lac	strict	3	phecode_741	Symptoms and disorders of the joints	365606	4813	IVW (random)	-0.280585	0.644784	0.663446	0.0415734	6.36059	68.5564
Lac	strict	3	phecode_741	Symptoms and disorders of the joints	365606	4813	Weighted median	-0.683649	0.456165	0.133954
Lac	strict	3	phecode_741	Symptoms and disorders of the joints	365606	4813	MR Egger beta	-6.73512	3.54942	0.057758	0.226992	1.45961	0
Lac	strict	3	phecode_741	Symptoms and disorders of the joints	365606	4813	MR Egger intercept	0.218496	0.11924	0.0668906	0.226992	1.45961	0
Lac	full	4	phecode_561	Symptoms involving digestive system	318146	21074	IVW (fixed)	0.0578604	0.125655	0.645178	0.572618	1.99898	0
Lac	full	4	phecode_561	Symptoms involving digestive system	318146	21074	IVW (random)	0.0578604	0.125655	0.645178	0.572618	1.99898	0
Lac	full	4	phecode_561	Symptoms involving digestive system	318146	21074	Weighted median	0.170236	0.146725	0.24595
Lac	full	4	phecode_561	Symptoms involving digestive system	318146	21074	MR Egger beta	0.490388	0.450311	0.276155	0.606983	0.99851	0
Lac	full	4	phecode_561	Symptoms involving digestive system	318146	21074	MR Egger intercept	-0.0186267	0.0186223	0.317196	0.606983	0.99851	0
Lac	strict	3	phecode_561	Symptoms involving digestive system	318146	21074	IVW (fixed)	-0.0707995	0.178895	0.692282	0.613217	0.978072	0
Lac	strict	3	phecode_561	Symptoms involving digestive system	318146	21074	IVW (random)	-0.0707995	0.178895	0.692282	0.613217	0.978072	0
Lac	strict	3	phecode_561	Symptoms involving digestive system	318146	21074	Weighted median	-0.0859685	0.209925	0.682158
Lac	strict	3	phecode_561	Symptoms involving digestive system	318146	21074	MR Egger beta	0.179536	1.45457	0.901767	0.33023	0.947998	0
Lac	strict	3	phecode_561	Symptoms involving digestive system	318146	21074	MR Egger intercept	-0.00847375	0.0488626	0.862321	0.33023	0.947998	0
Lac	full	4	phecode_624	Symptoms involving female genital tract	196835	6964	IVW (fixed)	-0.229176	0.214645	0.285657	0.98817	0.128805	0
Lac	full	4	phecode_624	Symptoms involving female genital tract	196835	6964	IVW (random)	-0.229176	0.214645	0.285657	0.98817	0.128805	0
Lac	full	4	phecode_624	Symptoms involving female genital tract	196835	6964	Weighted median	-0.191346	0.243457	0.431893
Lac	full	4	phecode_624	Symptoms involving female genital tract	196835	6964	MR Egger beta	0.0100985	0.769532	0.98953	0.988088	0.0239669	0
Lac	full	4	phecode_624	Symptoms involving female genital tract	196835	6964	MR Egger intercept	-0.0102951	0.031796	0.7461	0.988088	0.0239669	0
Lac	strict	3	phecode_624	Symptoms involving female genital tract	196835	6964	IVW (fixed)	-0.281288	0.305106	0.356563	0.9651	0.0710466	0
Lac	strict	3	phecode_624	Symptoms involving female genital tract	196835	6964	IVW (random)	-0.281288	0.305106	0.356563	0.9651	0.0710466	0
Lac	strict	3	phecode_624	Symptoms involving female genital tract	196835	6964	Weighted median	-0.279683	0.341795	0.413198
Lac	strict	3	phecode_624	Symptoms involving female genital tract	196835	6964	MR Egger beta	0.374313	2.48033	0.880045	0.99171	0.000107953	0
Lac	strict	3	phecode_624	Symptoms involving female genital tract	196835	6964	MR Egger intercept	-0.0221899	0.0833133	0.789975	0.99171	0.000107953	0
Lac	full	4	phecode_293	Symptoms involving head and neck	367542	3375	IVW (fixed)	-0.0673094	0.304728	0.825183	0.288814	3.75796	20.1694
Lac	full	4	phecode_293	Symptoms involving head and neck	367542	3375	IVW (random)	-0.0673094	0.341058	0.84355	0.288814	3.75796	20.1694
Lac	full	4	phecode_293	Symptoms involving head and neck	367542	3375	Weighted median	-0.279479	0.364118	0.442755
Lac	full	4	phecode_293	Symptoms involving head and neck	367542	3375	MR Egger beta	-1.50334	1.09248	0.168797	0.389776	1.88436	0
Lac	full	4	phecode_293	Symptoms involving head and neck	367542	3375	MR Egger intercept	0.0617919	0.0451434	0.171064	0.389776	1.88436	0
Lac	strict	3	phecode_293	Symptoms involving head and neck	367542	3375	IVW (fixed)	0.401087	0.433193	0.354506	0.48588	1.44359	0
Lac	strict	3	phecode_293	Symptoms involving head and neck	367542	3375	IVW (random)	0.401087	0.433193	0.354506	0.48588	1.44359	0
Lac	strict	3	phecode_293	Symptoms involving head and neck	367542	3375	Weighted median	0.308598	0.517795	0.551185
Lac	strict	3	phecode_293	Symptoms involving head and neck	367542	3375	MR Egger beta	0.742228	4.21544	0.860236	0.231104	1.43405	0
Lac	strict	3	phecode_293	Symptoms involving head and neck	367542	3375	MR Egger intercept	-0.0115471	0.141602	0.935007	0.231104	1.43405	0
Lac	full	4	phecode_781	Symptoms involving nervous and musculoskeletal systems	367542	7836	IVW (fixed)	-0.630671	0.202398	0.00183327	0.711181	1.37595	0
Lac	full	4	phecode_781	Symptoms involving nervous and musculoskeletal systems	367542	7836	IVW (random)	-0.630671	0.202398	0.00183327	0.711181	1.37595	0
Lac	full	4	phecode_781	Symptoms involving nervous and musculoskeletal systems	367542	7836	Weighted median	-0.591378	0.23899	0.0133427
Lac	full	4	phecode_781	Symptoms involving nervous and musculoskeletal systems	367542	7836	MR Egger beta	-0.666601	0.726552	0.358889	0.503259	1.3733	0
Lac	full	4	phecode_781	Symptoms involving nervous and musculoskeletal systems	367542	7836	MR Egger intercept	0.00154431	0.0299918	0.958934	0.503259	1.3733	0
Lac	strict	3	phecode_781	Symptoms involving nervous and musculoskeletal systems	367542	7836	IVW (fixed)	-0.594936	0.287042	0.0382056	0.510398	1.34513	0
Lac	strict	3	phecode_781	Symptoms involving nervous and musculoskeletal systems	367542	7836	IVW (random)	-0.594936	0.287042	0.0382056	0.510398	1.34513	0
Lac	strict	3	phecode_781	Symptoms involving nervous and musculoskeletal systems	367542	7836	Weighted median	-0.439612	0.342195	0.198902
Lac	strict	3	phecode_781	Symptoms involving nervous and musculoskeletal systems	367542	7836	MR Egger beta	0.0768177	2.62306	0.976637	0.261434	1.26115	0
Lac	strict	3	phecode_781	Symptoms involving nervous and musculoskeletal systems	367542	7836	MR Egger intercept	-0.0227425	0.0881315	0.796367	0.261434	1.26115	0
Lac	full	4	phecode_782	Symptoms involving skin and other integumentary tissue	367542	4521	IVW (fixed)	0.310417	0.263799	0.239307	0.268179	3.93852	23.8293
Lac	full	4	phecode_782	Symptoms involving skin and other integumentary tissue	367542	4521	IVW (random)	0.310417	0.302259	0.304424	0.268179	3.93852	23.8293
Lac	full	4	phecode_782	Symptoms involving skin and other integumentary tissue	367542	4521	Weighted median	0.106481	0.324654	0.742924
Lac	full	4	phecode_782	Symptoms involving skin and other integumentary tissue	367542	4521	MR Egger beta	-0.907865	0.975751	0.35215	0.343995	2.13425	0
Lac	full	4	phecode_782	Symptoms involving skin and other integumentary tissue	367542	4521	MR Egger intercept	0.0524496	0.0403366	0.193499	0.343995	2.13425	0
Lac	strict	3	phecode_782	Symptoms involving skin and other integumentary tissue	367542	4521	IVW (fixed)	0.780199	0.375617	0.0377912	0.653176	0.851817	0
Lac	strict	3	phecode_782	Symptoms involving skin and other integumentary tissue	367542	4521	IVW (random)	0.780199	0.375617	0.0377912	0.653176	0.851817	0
Lac	strict	3	phecode_782	Symptoms involving skin and other integumentary tissue	367542	4521	Weighted median	0.97455	0.439183	0.0264864
Lac	strict	3	phecode_782	Symptoms involving skin and other integumentary tissue	367542	4521	MR Egger beta	3.01869	3.05397	0.322933	0.579955	0.306308	0
Lac	strict	3	phecode_782	Symptoms involving skin and other integumentary tissue	367542	4521	MR Egger intercept	-0.0757282	0.102531	0.460158	0.579955	0.306308	0
Lac	full	4	phecode_772	Symptoms of the muscles	367542	479	IVW (fixed)	-0.515167	0.80193	0.520608	0.834146	0.86383	0
Lac	full	4	phecode_772	Symptoms of the muscles	367542	479	IVW (random)	-0.515167	0.80193	0.520608	0.834146	0.86383	0
Lac	full	4	phecode_772	Symptoms of the muscles	367542	479	Weighted median	-0.290915	0.933238	0.755248
Lac	full	4	phecode_772	Symptoms of the muscles	367542	479	MR Egger beta	0.110841	2.88124	0.969313	0.66609	0.81266	0
Lac	full	4	phecode_772	Symptoms of the muscles	367542	479	MR Egger intercept	-0.0269375	0.119083	0.821039	0.66609	0.81266	0
Lac	strict	3	phecode_772	Symptoms of the muscles	367542	479	IVW (fixed)	-0.905973	1.13838	0.426121	0.729835	0.629872	0
Lac	strict	3	phecode_772	Symptoms of the muscles	367542	479	IVW (random)	-0.905973	1.13838	0.426121	0.729835	0.629872	0
Lac	strict	3	phecode_772	Symptoms of the muscles	367542	479	Weighted median	-0.894956	1.30025	0.491268
Lac	strict	3	phecode_772	Symptoms of the muscles	367542	479	MR Egger beta	-6.19133	9.24548	0.503075	0.585116	0.298036	0
Lac	strict	3	phecode_772	Symptoms of the muscles	367542	479	MR Egger intercept	0.179123	0.310949	0.56458	0.585116	0.298036	0
Lac	full	4	phecode_788	Syncope and collapse	367542	13876	IVW (fixed)	-0.122841	0.15263	0.420919	0.733476	1.28173	0
Lac	full	4	phecode_788	Syncope and collapse	367542	13876	IVW (random)	-0.122841	0.15263	0.420919	0.733476	1.28173	0
Lac	full	4	phecode_788	Syncope and collapse	367542	13876	Weighted median	-0.185479	0.178606	0.299048
Lac	full	4	phecode_788	Syncope and collapse	367542	13876	MR Egger beta	-0.592798	0.547332	0.278779	0.785716	0.482319	0
Lac	full	4	phecode_788	Syncope and collapse	367542	13876	MR Egger intercept	0.0202191	0.0226139	0.371269	0.785716	0.482319	0
Lac	strict	3	phecode_788	Syncope and collapse	367542	13876	IVW (fixed)	-0.0363539	0.216895	0.86689	0.616699	0.96675	0
Lac	strict	3	phecode_788	Syncope and collapse	367542	13876	IVW (random)	-0.0363539	0.216895	0.86689	0.616699	0.96675	0
Lac	strict	3	phecode_788	Syncope and collapse	367542	13876	Weighted median	-0.0357425	0.247748	0.885287
Lac	strict	3	phecode_788	Syncope and collapse	367542	13876	MR Egger beta	-1.7564	1.76296	0.319116	0.988262	0.000216432	0
Lac	strict	3	phecode_788	Syncope and collapse	367542	13876	MR Egger intercept	0.0582249	0.0592243	0.325546	0.988262	0.000216432	0
Lac	full	4	sbp	Systolic blood pressure	367183		IVW (fixed)	0.0814859	0.0289726	0.00491556	0.0899858	6.49182	53.788
Lac	full	4	sbp	Systolic blood pressure	367183		IVW (random)	0.0814859	0.0426197	0.0558849	0.0899858	6.49182	53.788
Lac	full	4	sbp	Systolic blood pressure	367183		Weighted median	0.062831	0.0350675	0.0731781
Lac	full	4	sbp	Systolic blood pressure	367183		MR Egger beta	-0.00336729	0.17631	0.984762	0.0559255	5.76747	47.9841
Lac	full	4	sbp	Systolic blood pressure	367183		MR Egger intercept	0.00365347	0.00728971	0.616243	0.0559255	5.76747	47.9841
Lac	strict	3	sbp	Systolic blood pressure	367183		IVW (fixed)	0.0962822	0.0412379	0.019554	0.0442105	6.23759	67.9363
Lac	strict	3	sbp	Systolic blood pressure	367183		IVW (random)	0.0962822	0.0728266	0.186143	0.0442105	6.23759	67.9363
Lac	strict	3	sbp	Systolic blood pressure	367183		Weighted median	0.045388	0.0560488	0.418058
Lac	strict	3	sbp	Systolic blood pressure	367183		MR Egger beta	-0.239794	0.765917	0.75422	0.0223595	5.21759	61.6681
Lac	strict	3	sbp	Systolic blood pressure	367183		MR Egger intercept	0.0113749	0.0257266	0.658384	0.0223595	5.21759	61.6681
Lac	full	4	phecode_257	Testicular dysfunction	166145	249	IVW (fixed)	0.0907192	1.10528	0.934585	0.247932	4.12837	27.3321
Lac	full	4	phecode_257	Testicular dysfunction	166145	249	IVW (random)	0.0907192	1.29659	0.944219	0.247932	4.12837	27.3321
Lac	full	4	phecode_257	Testicular dysfunction	166145	249	Weighted median	0.563958	1.34929	0.675972
Lac	full	4	phecode_257	Testicular dysfunction	166145	249	MR Egger beta	3.73709	5.0178	0.456413	0.200948	3.20942	6.52512
Lac	full	4	phecode_257	Testicular dysfunction	166145	249	MR Egger intercept	-0.156982	0.207444	0.449204	0.200948	3.20942	6.52512
Lac	strict	3	phecode_257	Testicular dysfunction	166145	249	IVW (fixed)	-1.29216	1.57306	0.4114	0.272261	2.60199	23.1357
Lac	strict	3	phecode_257	Testicular dysfunction	166145	249	IVW (random)	-1.29216	1.79425	0.471421	0.272261	2.60199	23.1357
Lac	strict	3	phecode_257	Testicular dysfunction	166145	249	Weighted median	-1.39122	1.95865	0.477521
Lac	strict	3	phecode_257	Testicular dysfunction	166145	249	MR Egger beta	-7.43245	19.7145	0.706171	0.123791	2.36869	15.5651
Lac	strict	3	phecode_257	Testicular dysfunction	166145	249	MR Egger intercept	0.207802	0.662138	0.753646	0.123791	2.36869	15.5651
Lac	full	4	testos	Testosterone	317548		IVW (fixed)	-0.461223	0.0311633	1.46065e-49	8.78111e-38	175.378	98.2894
Lac	full	4	testos	Testosterone	317548		IVW (random)	-0.461223	0.23827	0.0529031	8.78111e-38	175.378	98.2894
Lac	full	4	testos	Testosterone	317548		Weighted median	-0.320775	0.0573179	2.18823e-08
Lac	full	4	testos	Testosterone	317548		MR Egger beta	-1.809	0.330324	4.34017e-08	0.00015913	17.4916	82.8489
Lac	full	4	testos	Testosterone	317548		MR Egger intercept	0.0580174	0.0136548	2.14857e-05	0.00015913	17.4916	82.8489
Lac	strict	3	testos	Testosterone	317548		IVW (fixed)	-0.049128	0.0443368	0.267835	0.0985233	4.63492	56.8493
Lac	strict	3	testos	Testosterone	317548		IVW (random)	-0.049128	0.0674949	0.466689	0.0985233	4.63492	56.8493
Lac	strict	3	testos	Testosterone	317548		Weighted median	-0.0816844	0.05657	0.148752
Lac	strict	3	testos	Testosterone	317548		MR Egger beta	-0.504488	0.62623	0.420476	0.0824543	3.01585	33.6837
Lac	strict	3	testos	Testosterone	317548		MR Egger intercept	0.0154124	0.0210349	0.463739	0.0824543	3.01585	33.6837
Lac	full	4	phecode_763	Thoracic or lumbosacral neuritis or radiculitis, unspecified	364172	796	IVW (fixed)	0.05264	0.623485	0.932716	0.463845	2.56395	0
Lac	full	4	phecode_763	Thoracic or lumbosacral neuritis or radiculitis, unspecified	364172	796	IVW (random)	0.05264	0.623485	0.932716	0.463845	2.56395	0
Lac	full	4	phecode_763	Thoracic or lumbosacral neuritis or radiculitis, unspecified	364172	796	Weighted median	-0.133424	0.747155	0.85827
Lac	full	4	phecode_763	Thoracic or lumbosacral neuritis or radiculitis, unspecified	364172	796	MR Egger beta	-2.08267	2.23637	0.351714	0.454876	1.57546	0
Lac	full	4	phecode_763	Thoracic or lumbosacral neuritis or radiculitis, unspecified	364172	796	MR Egger intercept	0.0918544	0.0923877	0.320112	0.454876	1.57546	0
Lac	strict	3	phecode_763	Thoracic or lumbosacral neuritis or radiculitis, unspecified	364172	796	IVW (fixed)	0.385632	0.885458	0.663187	0.319269	2.28344	12.413
Lac	strict	3	phecode_763	Thoracic or lumbosacral neuritis or radiculitis, unspecified	364172	796	IVW (random)	0.385632	0.946124	0.683573	0.319269	2.28344	12.413
Lac	strict	3	phecode_763	Thoracic or lumbosacral neuritis or radiculitis, unspecified	364172	796	Weighted median	0.834999	1.05536	0.428828
Lac	strict	3	phecode_763	Thoracic or lumbosacral neuritis or radiculitis, unspecified	364172	796	MR Egger beta	-9.00439	7.17757	0.209654	0.460166	0.54549	0
Lac	strict	3	phecode_763	Thoracic or lumbosacral neuritis or radiculitis, unspecified	364172	796	MR Egger intercept	0.317952	0.24118	0.187398	0.460166	0.54549	0
Lac	full	4	phecode_478	Throat pain	346107	447	IVW (fixed)	-0.821471	0.836197	0.325909	0.565302	2.03438	0
Lac	full	4	phecode_478	Throat pain	346107	447	IVW (random)	-0.821471	0.836197	0.325909	0.565302	2.03438	0
Lac	full	4	phecode_478	Throat pain	346107	447	Weighted median	-1.16581	0.973739	0.231209
Lac	full	4	phecode_478	Throat pain	346107	447	MR Egger beta	-3.47542	3.00549	0.247535	0.551781	1.18921	0
Lac	full	4	phecode_478	Throat pain	346107	447	MR Egger intercept	0.113993	0.123995	0.357922	0.551781	1.18921	0
Lac	strict	3	phecode_478	Throat pain	346107	447	IVW (fixed)	-0.0682229	1.18348	0.95403	0.541875	1.22544	0
Lac	strict	3	phecode_478	Throat pain	346107	447	IVW (random)	-0.0682229	1.18348	0.95403	0.541875	1.22544	0
Lac	strict	3	phecode_478	Throat pain	346107	447	Weighted median	-0.641732	1.39862	0.646354
Lac	strict	3	phecode_478	Throat pain	346107	447	MR Egger beta	-2.27403	10.3944	0.826826	0.279021	1.17185	0
Lac	strict	3	phecode_478	Throat pain	346107	447	MR Egger intercept	0.074728	0.349456	0.830671	0.279021	1.17185	0
Lac	full	4	phecode_193	Thyroid cancer	365721	504	IVW (fixed)	-1.98118	0.791187	0.0122777	0.61252	1.81111	0
Lac	full	4	phecode_193	Thyroid cancer	365721	504	IVW (random)	-1.98118	0.791187	0.0122777	0.61252	1.81111	0
Lac	full	4	phecode_193	Thyroid cancer	365721	504	Weighted median	-2.04885	0.944623	0.0300861
Lac	full	4	phecode_193	Thyroid cancer	365721	504	MR Egger beta	-4.68549	2.8489	0.100038	0.658779	0.834734	0
Lac	full	4	phecode_193	Thyroid cancer	365721	504	MR Egger intercept	0.115727	0.117119	0.323094	0.658779	0.834734	0
Lac	strict	3	phecode_193	Thyroid cancer	365721	504	IVW (fixed)	-1.01653	1.11294	0.361047	0.864048	0.292255	0
Lac	strict	3	phecode_193	Thyroid cancer	365721	504	IVW (random)	-1.01653	1.11294	0.361047	0.864048	0.292255	0
Lac	strict	3	phecode_193	Thyroid cancer	365721	504	Weighted median	-1.02203	1.25571	0.415699
Lac	strict	3	phecode_193	Thyroid cancer	365721	504	MR Egger beta	2.47974	9.06306	0.784385	0.707134	0.141156	0
Lac	strict	3	phecode_193	Thyroid cancer	365721	504	MR Egger intercept	-0.118369	0.304514	0.697488	0.707134	0.141156	0
Lac	full	4	phecode_245	Thyroiditis	343173	419	IVW (fixed)	-1.89772	0.866827	0.0285771	0.605277	1.8446	0
Lac	full	4	phecode_245	Thyroiditis	343173	419	IVW (random)	-1.89772	0.866827	0.0285771	0.605277	1.8446	0
Lac	full	4	phecode_245	Thyroiditis	343173	419	Weighted median	-1.74573	1.01957	0.0868566
Lac	full	4	phecode_245	Thyroiditis	343173	419	MR Egger beta	-1.49482	3.12036	0.631901	0.401211	1.82654	0
Lac	full	4	phecode_245	Thyroiditis	343173	419	MR Egger intercept	-0.0172969	0.128687	0.893078	0.401211	1.82654	0
Lac	strict	3	phecode_245	Thyroiditis	343173	419	IVW (fixed)	-1.60952	1.22524	0.188971	0.420246	1.73383	0
Lac	strict	3	phecode_245	Thyroiditis	343173	419	IVW (random)	-1.60952	1.22524	0.188971	0.420246	1.73383	0
Lac	strict	3	phecode_245	Thyroiditis	343173	419	Weighted median	-0.907385	1.44591	0.530296
Lac	strict	3	phecode_245	Thyroiditis	343173	419	MR Egger beta	9.82095	9.987	0.325424	0.525106	0.403853	0
Lac	strict	3	phecode_245	Thyroiditis	343173	419	MR Egger intercept	-0.387359	0.335886	0.248809	0.525106	0.403853	0
Lac	full	4	phecode_242	Thyrotoxicosis with or without goiter	345549	2795	IVW (fixed)	-0.497086	0.334203	0.136916	0.527858	2.22083	0
Lac	full	4	phecode_242	Thyrotoxicosis with or without goiter	345549	2795	IVW (random)	-0.497086	0.334203	0.136916	0.527858	2.22083	0
Lac	full	4	phecode_242	Thyrotoxicosis with or without goiter	345549	2795	Weighted median	-0.538168	0.395265	0.173344
Lac	full	4	phecode_242	Thyrotoxicosis with or without goiter	345549	2795	MR Egger beta	-1.19218	1.19933	0.320204	0.395216	1.85665	0
Lac	full	4	phecode_242	Thyrotoxicosis with or without goiter	345549	2795	MR Egger intercept	0.0298748	0.0495048	0.546194	0.395216	1.85665	0
Lac	strict	3	phecode_242	Thyrotoxicosis with or without goiter	345549	2795	IVW (fixed)	-0.471975	0.473971	0.319353	0.330343	2.21524	9.71651
Lac	strict	3	phecode_242	Thyrotoxicosis with or without goiter	345549	2795	IVW (random)	-0.471975	0.498824	0.344059	0.330343	2.21524	9.71651
Lac	strict	3	phecode_242	Thyrotoxicosis with or without goiter	345549	2795	Weighted median	-0.693324	0.565557	0.220231
Lac	strict	3	phecode_242	Thyrotoxicosis with or without goiter	345549	2795	MR Egger beta	-5.80932	3.85079	0.1314	0.606984	0.26459	0
Lac	strict	3	phecode_242	Thyrotoxicosis with or without goiter	345549	2795	MR Egger intercept	0.180686	0.129371	0.162516	0.606984	0.26459	0
Lac	full	4	phecode_318	Tobacco use disorder	361182	10460	IVW (fixed)	-0.0971093	0.174452	0.577764	0.555269	2.08345	0
Lac	full	4	phecode_318	Tobacco use disorder	361182	10460	IVW (random)	-0.0971093	0.174452	0.577764	0.555269	2.08345	0
Lac	full	4	phecode_318	Tobacco use disorder	361182	10460	Weighted median	-0.0307922	0.204759	0.880463
Lac	full	4	phecode_318	Tobacco use disorder	361182	10460	MR Egger beta	0.518037	0.62541	0.407492	0.596195	1.03438	0
Lac	full	4	phecode_318	Tobacco use disorder	361182	10460	MR Egger intercept	-0.0264786	0.0258519	0.305721	0.596195	1.03438	0
Lac	strict	3	phecode_318	Tobacco use disorder	361182	10460	IVW (fixed)	-0.284874	0.248144	0.25096	0.621465	0.951352	0
Lac	strict	3	phecode_318	Tobacco use disorder	361182	10460	IVW (random)	-0.284874	0.248144	0.25096	0.621465	0.951352	0
Lac	strict	3	phecode_318	Tobacco use disorder	361182	10460	Weighted median	-0.200673	0.290476	0.489666
Lac	strict	3	phecode_318	Tobacco use disorder	361182	10460	MR Egger beta	-0.07149	2.01838	0.971745	0.332277	0.940004	0
Lac	strict	3	phecode_318	Tobacco use disorder	361182	10460	MR Egger intercept	-0.00722296	0.0678029	0.915163	0.332277	0.940004	0
Lac	full	4	phecode_823	Torus fracture	345079	173	IVW (fixed)	0.397722	1.3275	0.76448	0.326047	3.45954	13.2833
Lac	full	4	phecode_823	Torus fracture	345079	173	IVW (random)	0.397722	1.42555	0.780248	0.326047	3.45954	13.2833
Lac	full	4	phecode_823	Torus fracture	345079	173	Weighted median	0.405525	1.60143	0.800093
Lac	full	4	phecode_823	Torus fracture	345079	173	MR Egger beta	8.26228	4.76271	0.0827787	0.777578	0.503141	0
Lac	full	4	phecode_823	Torus fracture	345079	173	MR Egger intercept	-0.340179	0.197845	0.0855381	0.777578	0.503141	0
Lac	strict	3	phecode_823	Torus fracture	345079	173	IVW (fixed)	-1.85074	1.90131	0.330353	0.693911	0.730822	0
Lac	strict	3	phecode_823	Torus fracture	345079	173	IVW (random)	-1.85074	1.90131	0.330353	0.693911	0.730822	0
Lac	strict	3	phecode_823	Torus fracture	345079	173	Weighted median	-1.29515	2.19664	0.555457
Lac	strict	3	phecode_823	Torus fracture	345079	173	MR Egger beta	5.88824	15.4835	0.703729	0.489705	0.477175	0
Lac	strict	3	phecode_823	Torus fracture	345079	173	MR Egger intercept	-0.262483	0.521178	0.614519	0.489705	0.477175	0
Lac	full	4	tbili	Total bilirubin	345163		IVW (fixed)	-0.0680258	0.0298874	0.0228416	0.101398	6.21967	51.7659
Lac	full	4	tbili	Total bilirubin	345163		IVW (random)	-0.0680258	0.0430339	0.113935	0.101398	6.21967	51.7659
Lac	full	4	tbili	Total bilirubin	345163		Weighted median	-0.068393	0.0379594	0.0715862
Lac	full	4	tbili	Total bilirubin	345163		MR Egger beta	-0.317065	0.107101	0.00307213	0.836871	0.35617	0
Lac	full	4	tbili	Total bilirubin	345163		MR Egger intercept	0.0107228	0.00442822	0.015458	0.836871	0.35617	0
Lac	strict	3	tbili	Total bilirubin	345163		IVW (fixed)	-0.00186903	0.0425411	0.964956	0.485744	1.44415	0
Lac	strict	3	tbili	Total bilirubin	345163		IVW (random)	-0.00186903	0.0425411	0.964956	0.485744	1.44415	0
Lac	strict	3	tbili	Total bilirubin	345163		Weighted median	-0.024599	0.0498055	0.621376
Lac	strict	3	tbili	Total bilirubin	345163		MR Egger beta	-0.363211	0.345959	0.29378	0.561861	0.336493	0
Lac	strict	3	tbili	Total bilirubin	345163		MR Egger intercept	0.0122298	0.0116203	0.292593	0.561861	0.336493	0
Lac	full	4	phecode_981	Toxic effect of (non-ethyl) alcohol and petroleum and other solvents	367252	197	IVW (fixed)	-2.25138	1.27012	0.0762996	0.452647	2.62774	0
Lac	full	4	phecode_981	Toxic effect of (non-ethyl) alcohol and petroleum and other solvents	367252	197	IVW (random)	-2.25138	1.27012	0.0762996	0.452647	2.62774	0
Lac	full	4	phecode_981	Toxic effect of (non-ethyl) alcohol and petroleum and other solvents	367252	197	Weighted median	-2.71688	1.52785	0.0753649
Lac	full	4	phecode_981	Toxic effect of (non-ethyl) alcohol and petroleum and other solvents	367252	197	MR Egger beta	-8.38846	4.58058	0.0670542	0.71065	0.683152	0
Lac	full	4	phecode_981	Toxic effect of (non-ethyl) alcohol and petroleum and other solvents	367252	197	MR Egger intercept	0.261586	0.187586	0.163171	0.71065	0.683152	0
Lac	strict	3	phecode_981	Toxic effect of (non-ethyl) alcohol and petroleum and other solvents	367252	197	IVW (fixed)	-0.613215	1.77491	0.729726	0.64344	0.881852	0
Lac	strict	3	phecode_981	Toxic effect of (non-ethyl) alcohol and petroleum and other solvents	367252	197	IVW (random)	-0.613215	1.77491	0.729726	0.64344	0.881852	0
Lac	strict	3	phecode_981	Toxic effect of (non-ethyl) alcohol and petroleum and other solvents	367252	197	Weighted median	-0.989333	2.07256	0.633114
Lac	strict	3	phecode_981	Toxic effect of (non-ethyl) alcohol and petroleum and other solvents	367252	197	MR Egger beta	-7.13386	14.4381	0.621237	0.411398	0.674756	0
Lac	strict	3	phecode_981	Toxic effect of (non-ethyl) alcohol and petroleum and other solvents	367252	197	MR Egger intercept	0.220624	0.484804	0.649053	0.411398	0.674756	0
Lac	full	4	phecode_988	Toxic effect of noxious substances eaten as food	367177	122	IVW (fixed)	0.811132	1.57018	0.605446	0.233502	4.27251	29.7837
Lac	full	4	phecode_988	Toxic effect of noxious substances eaten as food	367177	122	IVW (random)	0.811132	1.87383	0.665107	0.233502	4.27251	29.7837
Lac	full	4	phecode_988	Toxic effect of noxious substances eaten as food	367177	122	Weighted median	2.23932	1.95438	0.251878
Lac	full	4	phecode_988	Toxic effect of noxious substances eaten as food	367177	122	MR Egger beta	5.74659	7.39101	0.436857	0.178995	3.44079	12.8107
Lac	full	4	phecode_988	Toxic effect of noxious substances eaten as food	367177	122	MR Egger intercept	-0.21303	0.306384	0.486865	0.178995	3.44079	12.8107
Lac	strict	3	phecode_988	Toxic effect of noxious substances eaten as food	367177	122	IVW (fixed)	-1.65956	2.24017	0.458803	0.390359	1.88138	0
Lac	strict	3	phecode_988	Toxic effect of noxious substances eaten as food	367177	122	IVW (random)	-1.65956	2.24017	0.458803	0.390359	1.88138	0
Lac	strict	3	phecode_988	Toxic effect of noxious substances eaten as food	367177	122	Weighted median	-1.11005	2.6109	0.67072
Lac	strict	3	phecode_988	Toxic effect of noxious substances eaten as food	367177	122	MR Egger beta	-25.9603	18.1383	0.152361	0.808634	0.0586553	0
Lac	strict	3	phecode_988	Toxic effect of noxious substances eaten as food	367177	122	MR Egger intercept	0.824106	0.610412	0.17699	0.808634	0.0586553	0
Lac	full	4	phecode_872	Traumatic amputation	365119	458	IVW (fixed)	-1.70917	0.818281	0.0367317	0.0496622	7.82985	61.6851
Lac	full	4	phecode_872	Traumatic amputation	365119	458	IVW (random)	-1.70917	1.32196	0.196044	0.0496622	7.82985	61.6851
Lac	full	4	phecode_872	Traumatic amputation	365119	458	Weighted median	-1.15482	1.05425	0.273344
Lac	full	4	phecode_872	Traumatic amputation	365119	458	MR Egger beta	-1.17779	5.82463	0.839753	0.0202955	7.79471	61.5124
Lac	full	4	phecode_872	Traumatic amputation	365119	458	MR Egger intercept	-0.0227966	0.24008	0.924351	0.0202955	7.79471	61.5124
Lac	strict	3	phecode_872	Traumatic amputation	365119	458	IVW (fixed)	-2.72438	1.15377	0.0182121	0.043455	6.27206	68.1126
Lac	strict	3	phecode_872	Traumatic amputation	365119	458	IVW (random)	-2.72438	2.0432	0.182404	0.043455	6.27206	68.1126
Lac	strict	3	phecode_872	Traumatic amputation	365119	458	Weighted median	-2.89239	1.49402	0.0528707
Lac	strict	3	phecode_872	Traumatic amputation	365119	458	MR Egger beta	-25.9219	9.35981	0.00561433	0.85222	0.0347026	0
Lac	strict	3	phecode_872	Traumatic amputation	365119	458	MR Egger intercept	0.786899	0.315079	0.0125083	0.85222	0.0347026	0
Lac	full	4	phecode_010	Tuberculosis	347214	116	IVW (fixed)	1.24674	1.61652	0.440562	0.565671	2.03259	0
Lac	full	4	phecode_010	Tuberculosis	347214	116	IVW (random)	1.24674	1.61652	0.440562	0.565671	2.03259	0
Lac	full	4	phecode_010	Tuberculosis	347214	116	Weighted median	0.761022	1.90832	0.690046
Lac	full	4	phecode_010	Tuberculosis	347214	116	MR Egger beta	8.26878	5.78008	0.152554	0.805961	0.431439	0
Lac	full	4	phecode_010	Tuberculosis	347214	116	MR Egger intercept	-0.303292	0.239687	0.205741	0.805961	0.431439	0
Lac	strict	3	phecode_010	Tuberculosis	347214	116	IVW (fixed)	-0.932371	2.31545	0.687188	0.85869	0.304695	0
Lac	strict	3	phecode_010	Tuberculosis	347214	116	IVW (random)	-0.932371	2.31545	0.687188	0.85869	0.304695	0
Lac	strict	3	phecode_010	Tuberculosis	347214	116	Weighted median	-0.355271	2.62648	0.892402
Lac	strict	3	phecode_010	Tuberculosis	347214	116	MR Egger beta	1.47071	18.871	0.93788	0.591357	0.288231	0
Lac	strict	3	phecode_010	Tuberculosis	347214	116	MR Egger intercept	-0.0813081	0.633673	0.897902	0.591357	0.288231	0
Lac	full	4	phecode_556	Ulceration of the lower GI tract	298731	1659	IVW (fixed)	0.352215	0.433272	0.416264	0.17843	4.91102	38.9129
Lac	full	4	phecode_556	Ulceration of the lower GI tract	298731	1659	IVW (random)	0.352215	0.554352	0.525191	0.17843	4.91102	38.9129
Lac	full	4	phecode_556	Ulceration of the lower GI tract	298731	1659	Weighted median	0.322745	0.528377	0.541317
Lac	full	4	phecode_556	Ulceration of the lower GI tract	298731	1659	MR Egger beta	-0.385854	2.36638	0.870474	0.0970589	4.66487	35.6896
Lac	full	4	phecode_556	Ulceration of the lower GI tract	298731	1659	MR Egger intercept	0.0317618	0.0977719	0.74529	0.0970589	4.66487	35.6896
Lac	strict	3	phecode_556	Ulceration of the lower GI tract	298731	1659	IVW (fixed)	0.746247	0.617158	0.226599	0.128271	4.10722	51.3053
Lac	strict	3	phecode_556	Ulceration of the lower GI tract	298731	1659	IVW (random)	0.746247	0.884414	0.398795	0.128271	4.10722	51.3053
Lac	strict	3	phecode_556	Ulceration of the lower GI tract	298731	1659	Weighted median	1.30791	0.793282	0.0992026
Lac	strict	3	phecode_556	Ulceration of the lower GI tract	298731	1659	MR Egger beta	5.13003	9.18539	0.576504	0.0677874	3.3358	40.0444
Lac	strict	3	phecode_556	Ulceration of the lower GI tract	298731	1659	MR Egger intercept	-0.148155	0.308085	0.630594	0.0677874	3.3358	40.0444
Lac	full	4	urea	Urea	349596		IVW (fixed)	0.174351	0.0296957	4.32527e-09	6.73019e-20	92.3859	96.7528
Lac	full	4	urea	Urea	349596		IVW (random)	0.174351	0.164792	0.290053	6.73019e-20	92.3859	96.7528
Lac	full	4	urea	Urea	349596		Weighted median	0.164431	0.0501697	0.00104735
Lac	full	4	urea	Urea	349596		MR Egger beta	1.08864	0.264311	3.8088e-05	0.00209354	12.3378	75.6845
Lac	full	4	urea	Urea	349596		MR Egger intercept	-0.0393661	0.0109282	0.000315496	0.00209354	12.3378	75.6845
Lac	strict	3	urea	Urea	349596		IVW (fixed)	-0.0946777	0.0422674	0.0250929	0.00204407	12.3856	83.8523
Lac	strict	3	urea	Urea	349596		IVW (random)	-0.0946777	0.105184	0.368059	0.00204407	12.3856	83.8523
Lac	strict	3	urea	Urea	349596		Weighted median	-0.042489	0.0616949	0.491015
Lac	strict	3	urea	Urea	349596		MR Egger beta	0.511882	1.04392	0.623888	0.00238892	9.22378	78.3169
Lac	strict	3	urea	Urea	349596		MR Egger intercept	-0.0205297	0.0350644	0.558221	0.00238892	9.22378	78.3169
Lac	full	4	uric	Uric acid	349950		IVW (fixed)	0.497554	0.0296717	4.13909e-63	1.45609e-56	262.263	98.8561
Lac	full	4	uric	Uric acid	349950		IVW (random)	0.497554	0.277428	0.0729008	1.45609e-56	262.263	98.8561
Lac	full	4	uric	Uric acid	349950		Weighted median	0.290677	0.0569112	3.26359e-07
Lac	full	4	uric	Uric acid	349950		MR Egger beta	2.05738	0.403748	3.47448e-07	5.45834e-07	28.8419	89.5985
Lac	full	4	uric	Uric acid	349950		MR Egger intercept	-0.0671713	0.0166959	5.74086e-05	5.45834e-07	28.8419	89.5985
Lac	strict	3	uric	Uric acid	349950		IVW (fixed)	0.0123767	0.042246	0.769547	0.375602	1.95845	0
Lac	strict	3	uric	Uric acid	349950		IVW (random)	0.0123767	0.042246	0.769547	0.375602	1.95845	0
Lac	strict	3	uric	Uric acid	349950		Weighted median	0.0382664	0.0507431	0.450777
Lac	strict	3	uric	Uric acid	349950		MR Egger beta	0.335501	0.353741	0.342907	0.303164	1.06023	0
Lac	strict	3	uric	Uric acid	349950		MR Egger intercept	-0.0109365	0.0118818	0.357346	0.303164	1.06023	0
Lac	full	4	phecode_594	Urinary calculus	366768	8376	IVW (fixed)	0.628161	0.194278	0.00122366	0.218565	4.43059	32.289
Lac	full	4	phecode_594	Urinary calculus	366768	8376	IVW (random)	0.628161	0.236099	0.00780056	0.218565	4.43059	32.289
Lac	full	4	phecode_594	Urinary calculus	366768	8376	Weighted median	0.603559	0.245309	0.0138783
Lac	full	4	phecode_594	Urinary calculus	366768	8376	MR Egger beta	2.02716	0.695475	0.00355928	0.979387	0.0416573	0
Lac	full	4	phecode_594	Urinary calculus	366768	8376	MR Egger intercept	-0.0603216	0.0287934	0.0361729	0.979387	0.0416573	0
Lac	strict	3	phecode_594	Urinary calculus	366768	8376	IVW (fixed)	0.229438	0.277305	0.408019	0.830992	0.37027	0
Lac	strict	3	phecode_594	Urinary calculus	366768	8376	IVW (random)	0.229438	0.277305	0.408019	0.830992	0.37027	0
Lac	strict	3	phecode_594	Urinary calculus	366768	8376	Weighted median	0.221551	0.313073	0.479152
Lac	strict	3	phecode_594	Urinary calculus	366768	8376	MR Egger beta	1.59099	2.25571	0.480612	0.985267	0.00034101	0
Lac	strict	3	phecode_594	Urinary calculus	366768	8376	MR Egger intercept	-0.046078	0.0757591	0.543043	0.985267	0.00034101	0
Lac	full	4	phecode_591	Urinary tract infection	350395	19626	IVW (fixed)	0.00284555	0.130007	0.982538	0.824079	0.905587	0
Lac	full	4	phecode_591	Urinary tract infection	350395	19626	IVW (random)	0.00284555	0.130007	0.982538	0.824079	0.905587	0
Lac	full	4	phecode_591	Urinary tract infection	350395	19626	Weighted median	-0.00679671	0.150551	0.963991
Lac	full	4	phecode_591	Urinary tract infection	350395	19626	MR Egger beta	0.0109902	0.466009	0.981185	0.635955	0.905256	0
Lac	full	4	phecode_591	Urinary tract infection	350395	19626	MR Egger intercept	-0.000350527	0.0192596	0.985479	0.635955	0.905256	0
Lac	strict	3	phecode_591	Urinary tract infection	350395	19626	IVW (fixed)	-0.0308604	0.184892	0.867441	0.657095	0.839854	0
Lac	strict	3	phecode_591	Urinary tract infection	350395	19626	IVW (random)	-0.0308604	0.184892	0.867441	0.657095	0.839854	0
Lac	strict	3	phecode_591	Urinary tract infection	350395	19626	Weighted median	-0.0951734	0.214519	0.65729
Lac	strict	3	phecode_591	Urinary tract infection	350395	19626	MR Egger beta	-0.886726	1.50333	0.555298	0.47481	0.51076	0
Lac	strict	3	phecode_591	Urinary tract infection	350395	19626	MR Egger intercept	0.0289677	0.0504957	0.566193	0.47481	0.51076	0
Lac	full	4	uriacc	Urine creatinine	356757		IVW (fixed)	-0.0862844	0.029392	0.00332855	0.141593	5.4511	44.9652
Lac	full	4	uriacc	Urine creatinine	356757		IVW (random)	-0.0862844	0.0396196	0.0294193	0.141593	5.4511	44.9652
Lac	full	4	uriacc	Urine creatinine	356757		Weighted median	-0.0994165	0.0373364	0.00775108
Lac	full	4	uriacc	Urine creatinine	356757		MR Egger beta	-0.182936	0.158658	0.248902	0.103417	4.53797	33.8911
Lac	full	4	uriacc	Urine creatinine	356757		MR Egger intercept	0.00416154	0.00656001	0.525833	0.103417	4.53797	33.8911
Lac	strict	3	uriacc	Urine creatinine	356757		IVW (fixed)	-0.0434614	0.0418358	0.298871	0.184322	3.38214	40.8659
Lac	strict	3	uriacc	Urine creatinine	356757		IVW (random)	-0.0434614	0.0544038	0.424367	0.184322	3.38214	40.8659
Lac	strict	3	uriacc	Urine creatinine	356757		Weighted median	-0.0198113	0.0525525	0.706187
Lac	strict	3	uriacc	Urine creatinine	356757		MR Egger beta	0.288015	0.52897	0.586109	0.119945	2.41804	17.2882
Lac	strict	3	uriacc	Urine creatinine	356757		MR Egger intercept	-0.0112194	0.0177679	0.527753	0.119945	2.41804	17.2882
Lac	full	4	uriamac	Urine microalbumin	306509		IVW (fixed)	0.0556511	0.0317189	0.0793433	0.0607687	7.37832	59.3403
Lac	full	4	uriamac	Urine microalbumin	306509		IVW (random)	0.0556511	0.0497435	0.263242	0.0607687	7.37832	59.3403
Lac	full	4	uriamac	Urine microalbumin	306509		Weighted median	0.0465417	0.0380354	0.221088
Lac	full	4	uriamac	Urine microalbumin	306509		MR Egger beta	0.0641415	0.218265	0.768857	0.0250687	7.37227	59.307
Lac	full	4	uriamac	Urine microalbumin	306509		MR Egger intercept	-0.000365473	0.00902227	0.967688	0.0250687	7.37227	59.307
Lac	strict	3	uriamac	Urine microalbumin	306509		IVW (fixed)	0.0585576	0.0451262	0.194411	0.0250956	7.37012	72.8634
Lac	strict	3	uriamac	Urine microalbumin	306509		IVW (random)	0.0585576	0.0866266	0.499055	0.0250956	7.37012	72.8634
Lac	strict	3	uriamac	Urine microalbumin	306509		Weighted median	0.0457443	0.0611756	0.454609
Lac	strict	3	uriamac	Urine microalbumin	306509		MR Egger beta	0.212814	0.984043	0.828781	0.00732819	7.19071	72.1863
Lac	strict	3	uriamac	Urine microalbumin	306509		MR Egger intercept	-0.00522095	0.0330531	0.874491	0.00732819	7.19071	72.1863
Lac	full	4	uriakc	Urine potassium	356936		IVW (fixed)	-0.0843351	0.0293843	0.00410374	0.966563	0.264485	0
Lac	full	4	uriakc	Urine potassium	356936		IVW (random)	-0.0843351	0.0293843	0.00410374	0.966563	0.264485	0
Lac	full	4	uriakc	Urine potassium	356936		Weighted median	-0.0841094	0.0340437	0.0134875
Lac	full	4	uriakc	Urine potassium	356936		MR Egger beta	-0.103181	0.105302	0.327156	0.891478	0.22975	0
Lac	full	4	uriakc	Urine potassium	356936		MR Egger intercept	0.000811447	0.00435386	0.852151	0.891478	0.22975	0
Lac	strict	3	uriakc	Urine potassium	356936		IVW (fixed)	-0.0844838	0.0418236	0.0433831	0.876139	0.26446	0
Lac	strict	3	uriakc	Urine potassium	356936		IVW (random)	-0.0844838	0.0418236	0.0433831	0.876139	0.26446	0
Lac	strict	3	uriakc	Urine potassium	356936		Weighted median	-0.0887264	0.0475268	0.0619199
Lac	strict	3	uriakc	Urine potassium	356936		MR Egger beta	-0.253598	0.340072	0.455837	0.907965	0.0133647	0
Lac	strict	3	uriakc	Urine potassium	356936		MR Egger intercept	0.00572397	0.0114229	0.616305	0.907965	0.0133647	0
Lac	full	4	urianac	Urine sodium	356927		IVW (fixed)	0.194074	0.0293832	3.97717e-11	7.74347e-05	21.6419	86.138
Lac	full	4	urianac	Urine sodium	356927		IVW (random)	0.194074	0.0789199	0.0139276	7.74347e-05	21.6419	86.138
Lac	full	4	urianac	Urine sodium	356927		Weighted median	0.154789	0.0485967	0.00144664
Lac	full	4	urianac	Urine sodium	356927		MR Egger beta	0.598386	0.17703	0.000724521	0.0592124	5.65325	46.9332
Lac	full	4	urianac	Urine sodium	356927		MR Egger intercept	-0.0174087	0.00731972	0.0173912	0.0592124	5.65325	46.9332
Lac	strict	3	urianac	Urine sodium	356927		IVW (fixed)	0.0576197	0.041824	0.168305	0.73219	0.623432	0
Lac	strict	3	urianac	Urine sodium	356927		IVW (random)	0.0576197	0.041824	0.168305	0.73219	0.623432	0
Lac	strict	3	urianac	Urine sodium	356927		Weighted median	0.0632201	0.0481067	0.188791
Lac	strict	3	urianac	Urine sodium	356927		MR Egger beta	-0.154866	0.340076	0.648831	0.633729	0.227037	0
Lac	strict	3	urianac	Urine sodium	356927		MR Egger intercept	0.00719194	0.0114231	0.528957	0.633729	0.227037	0
Lac	full	4	phecode_947	Urticaria	361611	592	IVW (fixed)	-0.388006	0.7214	0.59068	0.884793	0.650445	0
Lac	full	4	phecode_947	Urticaria	361611	592	IVW (random)	-0.388006	0.7214	0.59068	0.884793	0.650445	0
Lac	full	4	phecode_947	Urticaria	361611	592	Weighted median	-0.303288	0.831359	0.715253
Lac	full	4	phecode_947	Urticaria	361611	592	MR Egger beta	0.561523	2.58805	0.828234	0.777052	0.504497	0
Lac	full	4	phecode_947	Urticaria	361611	592	MR Egger intercept	-0.0408477	0.106923	0.702438	0.777052	0.504497	0
Lac	strict	3	phecode_947	Urticaria	361611	592	IVW (fixed)	-0.774584	1.02479	0.44974	0.831787	0.368357	0
Lac	strict	3	phecode_947	Urticaria	361611	592	IVW (random)	-0.774584	1.02479	0.44974	0.831787	0.368357	0
Lac	strict	3	phecode_947	Urticaria	361611	592	Weighted median	-0.906361	1.16871	0.438031
Lac	strict	3	phecode_947	Urticaria	361611	592	MR Egger beta	-3.13406	8.33654	0.706959	0.592135	0.287023	0
Lac	strict	3	phecode_947	Urticaria	361611	592	MR Egger intercept	0.0798811	0.280096	0.775497	0.592135	0.287023	0
Lac	full	4	phecode_454	Varicose veins	348973	13624	IVW (fixed)	-0.0396933	0.153805	0.796349	0.233216	4.27544	29.8318
Lac	full	4	phecode_454	Varicose veins	348973	13624	IVW (random)	-0.0396933	0.183611	0.828847	0.233216	4.27544	29.8318
Lac	full	4	phecode_454	Varicose veins	348973	13624	Weighted median	0.0621145	0.182865	0.734102
Lac	full	4	phecode_454	Varicose veins	348973	13624	MR Egger beta	0.711131	0.58679	0.22555	0.322241	2.26491	0
Lac	full	4	phecode_454	Varicose veins	348973	13624	MR Egger intercept	-0.0323315	0.0242651	0.182719	0.322241	2.26491	0
Lac	strict	3	phecode_454	Varicose veins	348973	13624	IVW (fixed)	-0.225547	0.218887	0.302809	0.240344	2.85137	29.8583
Lac	strict	3	phecode_454	Varicose veins	348973	13624	IVW (random)	-0.225547	0.261355	0.388143	0.240344	2.85137	29.8583
Lac	strict	3	phecode_454	Varicose veins	348973	13624	Weighted median	-0.140381	0.272811	0.606852
Lac	strict	3	phecode_454	Varicose veins	348973	13624	MR Egger beta	1.23193	2.62128	0.638375	0.140713	2.17015	7.84045
Lac	strict	3	phecode_454	Varicose veins	348973	13624	MR Egger intercept	-0.0493447	0.0880727	0.575294	0.140713	2.17015	7.84045
Lac	full	4	phecode_217	Vascular hamartomas and non-neoplastic nevi	360262	844	IVW (fixed)	0.580521	0.603625	0.336188	0.76	1.17087	0
Lac	full	4	phecode_217	Vascular hamartomas and non-neoplastic nevi	360262	844	IVW (random)	0.580521	0.603625	0.336188	0.76	1.17087	0
Lac	full	4	phecode_217	Vascular hamartomas and non-neoplastic nevi	360262	844	Weighted median	0.784815	0.710827	0.269555
Lac	full	4	phecode_217	Vascular hamartomas and non-neoplastic nevi	360262	844	MR Egger beta	0.465659	2.16232	0.829493	0.557717	1.16781	0
Lac	full	4	phecode_217	Vascular hamartomas and non-neoplastic nevi	360262	844	MR Egger intercept	0.00494733	0.0894333	0.955885	0.557717	1.16781	0
Lac	strict	3	phecode_217	Vascular hamartomas and non-neoplastic nevi	360262	844	IVW (fixed)	0.35971	0.859679	0.675638	0.594301	1.04074	0
Lac	strict	3	phecode_217	Vascular hamartomas and non-neoplastic nevi	360262	844	IVW (random)	0.35971	0.859679	0.675638	0.594301	1.04074	0
Lac	strict	3	phecode_217	Vascular hamartomas and non-neoplastic nevi	360262	844	Weighted median	0.42154	0.985466	0.668828
Lac	strict	3	phecode_217	Vascular hamartomas and non-neoplastic nevi	360262	844	MR Egger beta	-6.6921	6.97618	0.337419	0.955014	0.00318227	0
Lac	strict	3	phecode_217	Vascular hamartomas and non-neoplastic nevi	360262	844	MR Egger intercept	0.238695	0.234335	0.308391	0.955014	0.00318227	0
Lac	full	4	phecode_441	Vascular insufficiency of intestine	355093	1243	IVW (fixed)	1.2343	0.500214	0.0136041	0.325762	3.46171	13.3377
Lac	full	4	phecode_441	Vascular insufficiency of intestine	355093	1243	IVW (random)	1.2343	0.537329	0.0216127	0.325762	3.46171	13.3377
Lac	full	4	phecode_441	Vascular insufficiency of intestine	355093	1243	Weighted median	1.31039	0.609151	0.0314624
Lac	full	4	phecode_441	Vascular insufficiency of intestine	355093	1243	MR Egger beta	-1.69412	1.78715	0.343159	0.760144	0.548495	0
Lac	full	4	phecode_441	Vascular insufficiency of intestine	355093	1243	MR Egger intercept	0.126203	0.0739408	0.0878564	0.760144	0.548495	0
Lac	strict	3	phecode_441	Vascular insufficiency of intestine	355093	1243	IVW (fixed)	2.12265	0.714231	0.00295927	0.808377	0.425453	0
Lac	strict	3	phecode_441	Vascular insufficiency of intestine	355093	1243	IVW (random)	2.12265	0.714231	0.00295927	0.808377	0.425453	0
Lac	strict	3	phecode_441	Vascular insufficiency of intestine	355093	1243	Weighted median	1.88511	0.841154	0.0250196
Lac	strict	3	phecode_441	Vascular insufficiency of intestine	355093	1243	MR Egger beta	0.682377	5.7968	0.906292	0.546972	0.362769	0
Lac	strict	3	phecode_441	Vascular insufficiency of intestine	355093	1243	MR Egger intercept	0.048689	0.19447	0.802303	0.546972	0.362769	0
Lac	full	4	phecode_671	Venous/cerebrovascular complications embolism in pregnancy and the puerperium	198649	155	IVW (fixed)	0.240541	1.42394	0.865854	0.579404	1.96643	0
Lac	full	4	phecode_671	Venous/cerebrovascular complications embolism in pregnancy and the puerperium	198649	155	IVW (random)	0.240541	1.42394	0.865854	0.579404	1.96643	0
Lac	full	4	phecode_671	Venous/cerebrovascular complications embolism in pregnancy and the puerperium	198649	155	Weighted median	0.00600602	1.67341	0.997136
Lac	full	4	phecode_671	Venous/cerebrovascular complications embolism in pregnancy and the puerperium	198649	155	MR Egger beta	-0.348916	5.0839	0.945283	0.376845	1.95184	0
Lac	full	4	phecode_671	Venous/cerebrovascular complications embolism in pregnancy and the puerperium	198649	155	MR Egger intercept	0.0253247	0.209676	0.903865	0.376845	1.95184	0
Lac	strict	3	phecode_671	Venous/cerebrovascular complications embolism in pregnancy and the puerperium	198649	155	IVW (fixed)	0.890407	2.02594	0.660296	0.414145	1.76308	0
Lac	strict	3	phecode_671	Venous/cerebrovascular complications embolism in pregnancy and the puerperium	198649	155	IVW (random)	0.890407	2.02594	0.660296	0.414145	1.76308	0
Lac	strict	3	phecode_671	Venous/cerebrovascular complications embolism in pregnancy and the puerperium	198649	155	Weighted median	1.42257	2.43169	0.558538
Lac	strict	3	phecode_671	Venous/cerebrovascular complications embolism in pregnancy and the puerperium	198649	155	MR Egger beta	13.7614	17.7331	0.437731	0.283819	1.14871	0
Lac	strict	3	phecode_671	Venous/cerebrovascular complications embolism in pregnancy and the puerperium	198649	155	MR Egger intercept	-0.434277	0.593825	0.464582	0.283819	1.14871	0
Lac	full	4	phecode_386	Vertiginous syndromes and other disorders of vestibular system	367542	10441	IVW (fixed)	-0.144392	0.174508	0.407998	0.0529598	7.68631	60.9695
Lac	full	4	phecode_386	Vertiginous syndromes and other disorders of vestibular system	367542	10441	IVW (random)	-0.144392	0.279328	0.605208	0.0529598	7.68631	60.9695
Lac	full	4	phecode_386	Vertiginous syndromes and other disorders of vestibular system	367542	10441	Weighted median	0.0954969	0.213883	0.655243
Lac	full	4	phecode_386	Vertiginous syndromes and other disorders of vestibular system	367542	10441	MR Egger beta	0.830651	0.994198	0.403437	0.0799869	5.05178	40.615
Lac	full	4	phecode_386	Vertiginous syndromes and other disorders of vestibular system	367542	10441	MR Egger intercept	-0.041963	0.0410888	0.307123	0.0799869	5.05178	40.615
Lac	strict	3	phecode_386	Vertiginous syndromes and other disorders of vestibular system	367542	10441	IVW (fixed)	-0.440265	0.248188	0.0760767	0.0873586	4.87547	58.9783
Lac	strict	3	phecode_386	Vertiginous syndromes and other disorders of vestibular system	367542	10441	IVW (random)	-0.440265	0.387502	0.255889	0.0873586	4.87547	58.9783
Lac	strict	3	phecode_386	Vertiginous syndromes and other disorders of vestibular system	367542	10441	Weighted median	-0.260819	0.322534	0.418714
Lac	strict	3	phecode_386	Vertiginous syndromes and other disorders of vestibular system	367542	10441	MR Egger beta	-0.0558345	4.44264	0.989973	0.0278282	4.83868	58.6664
Lac	strict	3	phecode_386	Vertiginous syndromes and other disorders of vestibular system	367542	10441	MR Egger intercept	-0.013011	0.14922	0.930518	0.0278282	4.83868	58.6664
Lac	full	4	phecode_070	Viral hepatitis	362034	1479	IVW (fixed)	0.0113324	0.456809	0.980208	0.235295	4.25416	29.4807
Lac	full	4	phecode_070	Viral hepatitis	362034	1479	IVW (random)	0.0113324	0.543977	0.983379	0.235295	4.25416	29.4807
Lac	full	4	phecode_070	Viral hepatitis	362034	1479	Weighted median	-0.0462856	0.539214	0.931594
Lac	full	4	phecode_070	Viral hepatitis	362034	1479	MR Egger beta	-0.305867	2.3756	0.897552	0.121637	4.21342	28.799
Lac	full	4	phecode_070	Viral hepatitis	362034	1479	MR Egger intercept	0.0136445	0.0981266	0.889411	0.121637	4.21342	28.799
Lac	strict	3	phecode_070	Viral hepatitis	362034	1479	IVW (fixed)	-0.0911292	0.64939	0.888399	0.122158	4.20488	52.4362
Lac	strict	3	phecode_070	Viral hepatitis	362034	1479	IVW (random)	-0.0911292	0.941602	0.9229	0.122158	4.20488	52.4362
Lac	strict	3	phecode_070	Viral hepatitis	362034	1479	Weighted median	-0.443017	0.82948	0.593279
Lac	strict	3	phecode_070	Viral hepatitis	362034	1479	MR Egger beta	-5.69022	9.24797	0.53836	0.080026	3.06437	34.7338
Lac	strict	3	phecode_070	Viral hepatitis	362034	1479	MR Egger intercept	0.189419	0.31049	0.541817	0.080026	3.06437	34.7338
Lac	full	4	phecode_079	Viral infection	363694	3139	IVW (fixed)	-0.130094	0.314682	0.679303	0.274733	3.87986	22.6776
Lac	full	4	phecode_079	Viral infection	363694	3139	IVW (random)	-0.130094	0.357865	0.71621	0.274733	3.87986	22.6776
Lac	full	4	phecode_079	Viral infection	363694	3139	Weighted median	-0.0728904	0.383868	0.8494
Lac	full	4	phecode_079	Viral infection	363694	3139	MR Egger beta	-0.81707	1.48867	0.583103	0.17567	3.47829	13.7508
Lac	full	4	phecode_079	Viral infection	363694	3139	MR Egger intercept	0.0295495	0.0614951	0.63086	0.17567	3.47829	13.7508
Lac	strict	3	phecode_079	Viral infection	363694	3139	IVW (fixed)	-0.170367	0.446896	0.703038	0.144876	3.86375	48.2368
Lac	strict	3	phecode_079	Viral infection	363694	3139	IVW (random)	-0.170367	0.62115	0.783872	0.144876	3.86375	48.2368
Lac	strict	3	phecode_079	Viral infection	363694	3139	Weighted median	-0.19546	0.551576	0.723065
Lac	strict	3	phecode_079	Viral infection	363694	3139	MR Egger beta	-7.24073	3.62864	0.0459946	0.925882	0.00865405	0
Lac	strict	3	phecode_079	Viral infection	363694	3139	MR Egger intercept	0.239383	0.12192	0.0495951	0.925882	0.00865405	0
Lac	full	4	phecode_078	Viral warts & HPV	362059	1504	IVW (fixed)	0.574881	0.454234	0.205654	0.368816	3.15174	4.81461
Lac	full	4	phecode_078	Viral warts & HPV	362059	1504	IVW (random)	0.574881	0.46558	0.216918	0.368816	3.15174	4.81461
Lac	full	4	phecode_078	Viral warts & HPV	362059	1504	Weighted median	0.773521	0.529593	0.144127
Lac	full	4	phecode_078	Viral warts & HPV	362059	1504	MR Egger beta	1.69065	1.86772	0.365362	0.267051	2.64063	0
Lac	full	4	phecode_078	Viral warts & HPV	362059	1504	MR Egger intercept	-0.0481384	0.07737	0.533821	0.267051	2.64063	0
Lac	strict	3	phecode_078	Viral warts & HPV	362059	1504	IVW (fixed)	0.444989	0.64908	0.492985	0.215105	3.07326	34.9225
Lac	strict	3	phecode_078	Viral warts & HPV	362059	1504	IVW (random)	0.444989	0.804606	0.580228	0.215105	3.07326	34.9225
Lac	strict	3	phecode_078	Viral warts & HPV	362059	1504	Weighted median	0.952653	0.798734	0.232985
Lac	strict	3	phecode_078	Viral warts & HPV	362059	1504	MR Egger beta	6.72887	6.74566	0.318517	0.201184	1.63376	0
Lac	strict	3	phecode_078	Viral warts & HPV	362059	1504	MR Egger intercept	-0.212666	0.226561	0.3479	0.201184	1.63376	0
Lac	full	4	phecode_368	Visual disturbances	367542	6044	IVW (fixed)	0.00166879	0.227578	0.994149	0.0153556	10.414	71.1927
Lac	full	4	phecode_368	Visual disturbances	367542	6044	IVW (random)	0.00166879	0.424013	0.99686	0.0153556	10.414	71.1927
Lac	full	4	phecode_368	Visual disturbances	367542	6044	Weighted median	0.232872	0.291137	0.423786
Lac	full	4	phecode_368	Visual disturbances	367542	6044	MR Egger beta	2.03616	1.10367	0.0650521	0.160123	3.66362	18.1139
Lac	full	4	phecode_368	Visual disturbances	367542	6044	MR Egger intercept	-0.0876233	0.0456452	0.0549008	0.160123	3.66362	18.1139
Lac	strict	3	phecode_368	Visual disturbances	367542	6044	IVW (fixed)	-0.541681	0.324123	0.0946779	0.0875423	4.87127	58.9429
Lac	strict	3	phecode_368	Visual disturbances	367542	6044	IVW (random)	-0.541681	0.505843	0.284237	0.0875423	4.87127	58.9429
Lac	strict	3	phecode_368	Visual disturbances	367542	6044	Weighted median	-0.285457	0.424305	0.501098
Lac	strict	3	phecode_368	Visual disturbances	367542	6044	MR Egger beta	2.35612	5.04066	0.640198	0.0561576	3.64738	45.1661
Lac	strict	3	phecode_368	Visual disturbances	367542	6044	MR Egger intercept	-0.0980731	0.169305	0.562408	0.0561576	3.64738	45.1661
Lac	full	4	vitcap	Vital capacity	334904		IVW (fixed)	-0.0223455	0.0303379	0.461394	0.127342	5.69658	47.3369
Lac	full	4	vitcap	Vital capacity	334904		IVW (random)	-0.0223455	0.0418054	0.592987	0.127342	5.69658	47.3369
Lac	full	4	vitcap	Vital capacity	334904		Weighted median	-0.0578558	0.038936	0.1373
Lac	full	4	vitcap	Vital capacity	334904		MR Egger beta	-0.180105	0.142061	0.204867	0.181423	3.41384	12.1225
Lac	full	4	vitcap	Vital capacity	334904		MR Egger intercept	0.00679197	0.0058732	0.247503	0.181423	3.41384	12.1225
Lac	strict	3	vitcap	Vital capacity	334904		IVW (fixed)	0.0407417	0.0431709	0.345307	0.477703	1.47753	0
Lac	strict	3	vitcap	Vital capacity	334904		IVW (random)	0.0407417	0.0431709	0.345307	0.477703	1.47753	0
Lac	strict	3	vitcap	Vital capacity	334904		Weighted median	0.0673181	0.0508459	0.185515
Lac	strict	3	vitcap	Vital capacity	334904		MR Egger beta	0.395257	0.35101	0.260142	0.506258	0.441794	0
Lac	strict	3	vitcap	Vital capacity	334904		MR Egger intercept	-0.0119997	0.0117909	0.308815	0.506258	0.441794	0
Lac	full	4	vitd25	Vitamin D (25 dihydroxy-vitamin D)	335011		IVW (fixed)	-0.22044	0.0303434	3.73448e-13	0.00041091	18.1433	83.465
Lac	full	4	vitd25	Vitamin D (25 dihydroxy-vitamin D)	335011		IVW (random)	-0.22044	0.0746211	0.00313553	0.00041091	18.1433	83.465
Lac	full	4	vitd25	Vitamin D (25 dihydroxy-vitamin D)	335011		Weighted median	-0.187199	0.0472924	7.54767e-05
Lac	full	4	vitd25	Vitamin D (25 dihydroxy-vitamin D)	335011		MR Egger beta	-0.648877	0.108751	2.42177e-09	0.518835	1.31234	0
Lac	full	4	vitd25	Vitamin D (25 dihydroxy-vitamin D)	335011		MR Egger intercept	0.0184436	0.00449565	4.08615e-05	0.518835	1.31234	0
Lac	strict	3	vitd25	Vitamin D (25 dihydroxy-vitamin D)	335011		IVW (fixed)	-0.095316	0.0431745	0.0272658	0.461517	1.54647	0
Lac	strict	3	vitd25	Vitamin D (25 dihydroxy-vitamin D)	335011		IVW (random)	-0.095316	0.0431745	0.0272658	0.461517	1.54647	0
Lac	strict	3	vitd25	Vitamin D (25 dihydroxy-vitamin D)	335011		Weighted median	-0.120828	0.0517615	0.0195791
Lac	strict	3	vitd25	Vitamin D (25 dihydroxy-vitamin D)	335011		MR Egger beta	-0.402667	0.351107	0.251444	0.380705	0.768423	0
Lac	strict	3	vitd25	Vitamin D (25 dihydroxy-vitamin D)	335011		MR Egger intercept	0.0104026	0.0117934	0.377738	0.380705	0.768423	0
Lac	full	4	phecode_261	Vitamin deficiency	364874	5002	IVW (fixed)	-0.123296	0.250114	0.622043	0.279499	3.83798	21.834
Lac	full	4	phecode_261	Vitamin deficiency	364874	5002	IVW (random)	-0.123296	0.282898	0.66296	0.279499	3.83798	21.834
Lac	full	4	phecode_261	Vitamin deficiency	364874	5002	Weighted median	-0.0156406	0.301547	0.958634
Lac	full	4	phecode_261	Vitamin deficiency	364874	5002	MR Egger beta	0.539478	1.14205	0.636656	0.19737	3.24535	7.56014
Lac	full	4	phecode_261	Vitamin deficiency	364874	5002	MR Egger intercept	-0.0285171	0.0471877	0.545622	0.19737	3.24535	7.56014
Lac	strict	3	phecode_261	Vitamin deficiency	364874	5002	IVW (fixed)	-0.374207	0.355595	0.292642	0.240196	2.8526	29.8884
Lac	strict	3	phecode_261	Vitamin deficiency	364874	5002	IVW (random)	-0.374207	0.424678	0.378234	0.240196	2.8526	29.8884
Lac	strict	3	phecode_261	Vitamin deficiency	364874	5002	Weighted median	-0.354539	0.446387	0.427054
Lac	strict	3	phecode_261	Vitamin deficiency	364874	5002	MR Egger beta	-1.48761	4.75549	0.754418	0.10021	2.7022	25.9862
Lac	strict	3	phecode_261	Vitamin deficiency	364874	5002	MR Egger intercept	0.0376794	0.159714	0.813496	0.10021	2.7022	25.9862
Lac	full	4	WBC_10_9_L_bl	White blood cell count	356254		IVW (fixed)	0.385221	0.0294105	3.37766e-39	6.51938e-11	50.4146	94.0493
Lac	full	4	WBC_10_9_L_bl	White blood cell count	356254		IVW (random)	0.385221	0.120565	0.00139764	6.51938e-11	50.4146	94.0493
Lac	full	4	WBC_10_9_L_bl	White blood cell count	356254		Weighted median	0.469241	0.058752	1.38483e-15
Lac	full	4	WBC_10_9_L_bl	White blood cell count	356254		MR Egger beta	0.96011	0.317494	0.00249439	0.00011453	18.1494	83.4705
Lac	full	4	WBC_10_9_L_bl	White blood cell count	356254		MR Egger intercept	-0.024753	0.0131273	0.0593476	0.00011453	18.1494	83.4705
Lac	strict	3	WBC_10_9_L_bl	White blood cell count	356254		IVW (fixed)	0.214223	0.0418615	3.09724e-07	0.000161284	17.4647	88.5483
Lac	strict	3	WBC_10_9_L_bl	White blood cell count	356254		IVW (random)	0.214223	0.123703	0.0833171	0.000161284	17.4647	88.5483
Lac	strict	3	WBC_10_9_L_bl	White blood cell count	356254		Weighted median	0.209163	0.0627087	0.000851549
Lac	strict	3	WBC_10_9_L_bl	White blood cell count	356254		MR Egger beta	0.545113	1.3828	0.693426	4.85194e-05	16.5051	87.8825
Lac	strict	3	WBC_10_9_L_bl	White blood cell count	356254		MR Egger intercept	-0.0111995	0.0464478	0.809462	4.85194e-05	16.5051	87.8825
Leu	full	17	phecode_550	Abdominal hernia	367542	45878	IVW (fixed)	0.0354917	0.0427214	0.406103	0.738353	12.0815	0
Leu	full	17	phecode_550	Abdominal hernia	367542	45878	IVW (random)	0.0354917	0.0427214	0.406103	0.738353	12.0815	0
Leu	full	17	phecode_550	Abdominal hernia	367542	45878	Weighted median	0.0129646	0.0595471	0.827647
Leu	full	17	phecode_550	Abdominal hernia	367542	45878	MR Egger beta	0.0772589	0.101971	0.448659	0.68824	11.878	0
Leu	full	17	phecode_550	Abdominal hernia	367542	45878	MR Egger intercept	-0.00215787	0.00478363	0.651922	0.68824	11.878	0
Leu	strict	6	phecode_550	Abdominal hernia	367542	45878	IVW (fixed)	0.119916	0.0648033	0.0642466	0.992647	0.485425	0
Leu	strict	6	phecode_550	Abdominal hernia	367542	45878	IVW (random)	0.119916	0.0648033	0.0642466	0.992647	0.485425	0
Leu	strict	6	phecode_550	Abdominal hernia	367542	45878	Weighted median	0.114764	0.0763493	0.132802
Leu	strict	6	phecode_550	Abdominal hernia	367542	45878	MR Egger beta	0.126169	0.140802	0.370214	0.975142	0.482923	0
Leu	strict	6	phecode_550	Abdominal hernia	367542	45878	MR Egger intercept	-0.000362648	0.00725023	0.960107	0.975142	0.482923	0
Leu	full	17	phecode_785	Abdominal pain	367542	23841	IVW (fixed)	0.0280983	0.0570433	0.62231	0.240982	19.554	18.1754
Leu	full	17	phecode_785	Abdominal pain	367542	23841	IVW (random)	0.0280983	0.0630612	0.655907	0.240982	19.554	18.1754
Leu	full	17	phecode_785	Abdominal pain	367542	23841	Weighted median	0.0126437	0.0806614	0.875442
Leu	full	17	phecode_785	Abdominal pain	367542	23841	MR Egger beta	0.0382921	0.155406	0.805372	0.189998	19.5472	18.1469
Leu	full	17	phecode_785	Abdominal pain	367542	23841	MR Egger intercept	-0.000526765	0.00729163	0.942409	0.189998	19.5472	18.1469
Leu	strict	6	phecode_785	Abdominal pain	367542	23841	IVW (fixed)	0.112859	0.0864568	0.191762	0.393761	5.18467	3.56182
Leu	strict	6	phecode_785	Abdominal pain	367542	23841	IVW (random)	0.112859	0.0880389	0.199869	0.393761	5.18467	3.56182
Leu	strict	6	phecode_785	Abdominal pain	367542	23841	Weighted median	0.114772	0.103392	0.266967
Leu	strict	6	phecode_785	Abdominal pain	367542	23841	MR Egger beta	0.218298	0.205512	0.288138	0.310056	4.7852	0
Leu	strict	6	phecode_785	Abdominal pain	367542	23841	MR Egger intercept	-0.00611817	0.0105876	0.563359	0.310056	4.7852	0
Leu	full	17	phecode_514	Abnormal findings examination of lungs	367542	4541	IVW (fixed)	-0.0781055	0.127347	0.539661	0.699969	12.6248	0
Leu	full	17	phecode_514	Abnormal findings examination of lungs	367542	4541	IVW (random)	-0.0781055	0.127347	0.539661	0.699969	12.6248	0
Leu	full	17	phecode_514	Abnormal findings examination of lungs	367542	4541	Weighted median	-0.106217	0.173876	0.541281
Leu	full	17	phecode_514	Abnormal findings examination of lungs	367542	4541	MR Egger beta	0.077429	0.304065	0.798996	0.655622	12.3075	0
Leu	full	17	phecode_514	Abnormal findings examination of lungs	367542	4541	MR Egger intercept	-0.00802721	0.0142503	0.57323	0.655622	12.3075	0
Leu	strict	6	phecode_514	Abnormal findings examination of lungs	367542	4541	IVW (fixed)	0.0512101	0.193393	0.791165	0.588711	3.73131	0
Leu	strict	6	phecode_514	Abnormal findings examination of lungs	367542	4541	IVW (random)	0.0512101	0.193393	0.791165	0.588711	3.73131	0
Leu	strict	6	phecode_514	Abnormal findings examination of lungs	367542	4541	Weighted median	0.0499835	0.240136	0.835114
Leu	strict	6	phecode_514	Abnormal findings examination of lungs	367542	4541	MR Egger beta	-0.127321	0.420414	0.762007	0.477487	3.50258	0
Leu	strict	6	phecode_514	Abnormal findings examination of lungs	367542	4541	MR Egger intercept	0.0103386	0.0216171	0.632465	0.477487	3.50258	0
Leu	full	17	phecode_598	Abnormal findings on examination of urine	367542	340	IVW (fixed)	0.248179	0.463083	0.592009	0.20572	20.3301	21.299
Leu	full	17	phecode_598	Abnormal findings on examination of urine	367542	340	IVW (random)	0.248179	0.521998	0.634473	0.20572	20.3301	21.299
Leu	full	17	phecode_598	Abnormal findings on examination of urine	367542	340	Weighted median	0.582202	0.656609	0.375251
Leu	full	17	phecode_598	Abnormal findings on examination of urine	367542	340	MR Egger beta	1.95409	1.19157	0.101021	0.293272	17.4396	8.25467
Leu	full	17	phecode_598	Abnormal findings on examination of urine	367542	340	MR Egger intercept	-0.0879774	0.0557963	0.114851	0.293272	17.4396	8.25467
Leu	strict	6	phecode_598	Abnormal findings on examination of urine	367542	340	IVW (fixed)	-0.325649	0.712787	0.647766	0.319737	5.86342	14.7255
Leu	strict	6	phecode_598	Abnormal findings on examination of urine	367542	340	IVW (random)	-0.325649	0.771881	0.673105	0.319737	5.86342	14.7255
Leu	strict	6	phecode_598	Abnormal findings on examination of urine	367542	340	Weighted median	0.122943	0.866709	0.887198
Leu	strict	6	phecode_598	Abnormal findings on examination of urine	367542	340	MR Egger beta	1.39712	1.59286	0.380425	0.370252	4.27352	0
Leu	strict	6	phecode_598	Abnormal findings on examination of urine	367542	340	MR Egger intercept	-0.0991486	0.0812766	0.222506	0.370252	4.27352	0
Leu	full	17	phecode_611	Abnormal findings on mammogram or breast exam	361669	1663	IVW (fixed)	0.391286	0.209244	0.0614834	0.976047	6.8499	0
Leu	full	17	phecode_611	Abnormal findings on mammogram or breast exam	361669	1663	IVW (random)	0.391286	0.209244	0.0614834	0.976047	6.8499	0
Leu	full	17	phecode_611	Abnormal findings on mammogram or breast exam	361669	1663	Weighted median	0.443734	0.272956	0.104022
Leu	full	17	phecode_611	Abnormal findings on mammogram or breast exam	361669	1663	MR Egger beta	0.225942	0.498621	0.650453	0.965046	6.71643	0
Leu	full	17	phecode_611	Abnormal findings on mammogram or breast exam	361669	1663	MR Egger intercept	0.00855406	0.0234147	0.714866	0.965046	6.71643	0
Leu	strict	6	phecode_611	Abnormal findings on mammogram or breast exam	361669	1663	IVW (fixed)	0.344617	0.316937	0.276889	0.803605	2.3181	0
Leu	strict	6	phecode_611	Abnormal findings on mammogram or breast exam	361669	1663	IVW (random)	0.344617	0.316937	0.276889	0.803605	2.3181	0
Leu	strict	6	phecode_611	Abnormal findings on mammogram or breast exam	361669	1663	Weighted median	0.304214	0.379751	0.423081
Leu	strict	6	phecode_611	Abnormal findings on mammogram or breast exam	361669	1663	MR Egger beta	0.216743	0.688917	0.753055	0.685435	2.27439	0
Leu	strict	6	phecode_611	Abnormal findings on mammogram or breast exam	361669	1663	MR Egger intercept	0.00741508	0.03547	0.834408	0.685435	2.27439	0
Leu	full	17	phecode_346	Abnormal findings on study of brain and/or nervous system	349003	328	IVW (fixed)	-0.356411	0.468807	0.447105	0.356253	17.4632	8.37875
Leu	full	17	phecode_346	Abnormal findings on study of brain and/or nervous system	349003	328	IVW (random)	-0.356411	0.489774	0.466795	0.356253	17.4632	8.37875
Leu	full	17	phecode_346	Abnormal findings on study of brain and/or nervous system	349003	328	Weighted median	-0.301409	0.644929	0.640248
Leu	full	17	phecode_346	Abnormal findings on study of brain and/or nervous system	349003	328	MR Egger beta	0.18678	1.18886	0.87516	0.30866	17.1724	6.8275
Leu	full	17	phecode_346	Abnormal findings on study of brain and/or nervous system	349003	328	MR Egger intercept	-0.0282484	0.0560537	0.614295	0.30866	17.1724	6.8275
Leu	strict	6	phecode_346	Abnormal findings on study of brain and/or nervous system	349003	328	IVW (fixed)	-1.22346	0.704871	0.0826127	0.364922	5.43684	8.03477
Leu	strict	6	phecode_346	Abnormal findings on study of brain and/or nervous system	349003	328	IVW (random)	-1.22346	0.735018	0.0960059	0.364922	5.43684	8.03477
Leu	strict	6	phecode_346	Abnormal findings on study of brain and/or nervous system	349003	328	Weighted median	-0.872542	0.889368	0.326553
Leu	strict	6	phecode_346	Abnormal findings on study of brain and/or nervous system	349003	328	MR Egger beta	1.42449	1.52228	0.349397	0.811424	1.58534	0
Leu	strict	6	phecode_346	Abnormal findings on study of brain and/or nervous system	349003	328	MR Egger intercept	-0.155291	0.0791284	0.0497016	0.811424	1.58534	0
Leu	full	17	phecode_396	Abnormal heart sounds	354273	2560	IVW (fixed)	-0.133079	0.169083	0.431246	0.0502919	26.2741	39.1034
Leu	full	17	phecode_396	Abnormal heart sounds	354273	2560	IVW (random)	-0.133079	0.216673	0.539088	0.0502919	26.2741	39.1034
Leu	full	17	phecode_396	Abnormal heart sounds	354273	2560	Weighted median	-0.31802	0.239457	0.184149
Leu	full	17	phecode_396	Abnormal heart sounds	354273	2560	MR Egger beta	-0.742544	0.504962	0.141427	0.0739935	23.5048	31.9289
Leu	full	17	phecode_396	Abnormal heart sounds	354273	2560	MR Egger intercept	0.0314288	0.0236419	0.183726	0.0739935	23.5048	31.9289
Leu	strict	6	phecode_396	Abnormal heart sounds	354273	2560	IVW (fixed)	-0.429259	0.256912	0.0947532	0.189895	7.44036	32.7989
Leu	strict	6	phecode_396	Abnormal heart sounds	354273	2560	IVW (random)	-0.429259	0.313398	0.170783	0.189895	7.44036	32.7989
Leu	strict	6	phecode_396	Abnormal heart sounds	354273	2560	Weighted median	-0.302264	0.31047	0.33027
Leu	strict	6	phecode_396	Abnormal heart sounds	354273	2560	MR Egger beta	-0.223806	0.749717	0.765306	0.122437	7.26692	31.1951
Leu	strict	6	phecode_396	Abnormal heart sounds	354273	2560	MR Egger intercept	-0.011908	0.0385403	0.757341	0.122437	7.26692	31.1951
Leu	full	17	phecode_350	Abnormal movement	367542	2651	IVW (fixed)	-0.342728	0.165586	0.0384716	0.788464	11.3332	0
Leu	full	17	phecode_350	Abnormal movement	367542	2651	IVW (random)	-0.342728	0.165586	0.0384716	0.788464	11.3332	0
Leu	full	17	phecode_350	Abnormal movement	367542	2651	Weighted median	-0.234517	0.240861	0.330225
Leu	full	17	phecode_350	Abnormal movement	367542	2651	MR Egger beta	-0.243077	0.395127	0.538432	0.734239	11.2561	0
Leu	full	17	phecode_350	Abnormal movement	367542	2651	MR Egger intercept	-0.00514818	0.0185341	0.781191	0.734239	11.2561	0
Leu	strict	6	phecode_350	Abnormal movement	367542	2651	IVW (fixed)	-0.205618	0.250121	0.411034	0.579363	3.79452	0
Leu	strict	6	phecode_350	Abnormal movement	367542	2651	IVW (random)	-0.205618	0.250121	0.411034	0.579363	3.79452	0
Leu	strict	6	phecode_350	Abnormal movement	367542	2651	Weighted median	-0.0983634	0.303663	0.745996
Leu	strict	6	phecode_350	Abnormal movement	367542	2651	MR Egger beta	0.292703	0.543139	0.589949	0.60464	2.72619	0
Leu	strict	6	phecode_350	Abnormal movement	367542	2651	MR Egger intercept	-0.0289703	0.0280285	0.301321	0.60464	2.72619	0
Leu	full	17	phecode_589	Abnormal results of function study of kidney	337820	275	IVW (fixed)	0.0096974	0.508585	0.984787	0.861979	10.0883	0
Leu	full	17	phecode_589	Abnormal results of function study of kidney	337820	275	IVW (random)	0.0096974	0.508585	0.984787	0.861979	10.0883	0
Leu	full	17	phecode_589	Abnormal results of function study of kidney	337820	275	Weighted median	-0.075555	0.722425	0.916705
Leu	full	17	phecode_589	Abnormal results of function study of kidney	337820	275	MR Egger beta	0.210026	1.20866	0.862048	0.816274	10.0549	0
Leu	full	17	phecode_589	Abnormal results of function study of kidney	337820	275	MR Egger intercept	-0.0104254	0.0570606	0.855028	0.816274	10.0549	0
Leu	strict	6	phecode_589	Abnormal results of function study of kidney	337820	275	IVW (fixed)	-0.61791	0.764721	0.419079	0.746026	2.7006	0
Leu	strict	6	phecode_589	Abnormal results of function study of kidney	337820	275	IVW (random)	-0.61791	0.764721	0.419079	0.746026	2.7006	0
Leu	strict	6	phecode_589	Abnormal results of function study of kidney	337820	275	Weighted median	-0.612348	0.922028	0.506606
Leu	strict	6	phecode_589	Abnormal results of function study of kidney	337820	275	MR Egger beta	-0.132748	1.6616	0.936323	0.628164	2.59244	0
Leu	strict	6	phecode_589	Abnormal results of function study of kidney	337820	275	MR Egger intercept	-0.0283546	0.0862139	0.742242	0.628164	2.59244	0
Leu	full	17	phecode_516	Abnormal sputum	367542	2796	IVW (fixed)	0.287593	0.162096	0.0760277	0.860905	10.1084	0
Leu	full	17	phecode_516	Abnormal sputum	367542	2796	IVW (random)	0.287593	0.162096	0.0760277	0.860905	10.1084	0
Leu	full	17	phecode_516	Abnormal sputum	367542	2796	Weighted median	-0.0345827	0.232085	0.881547
Leu	full	17	phecode_516	Abnormal sputum	367542	2796	MR Egger beta	0.262404	0.388498	0.4994	0.81319	10.1033	0
Leu	full	17	phecode_516	Abnormal sputum	367542	2796	MR Egger intercept	0.00129481	0.0181493	0.943126	0.81319	10.1033	0
Leu	strict	6	phecode_516	Abnormal sputum	367542	2796	IVW (fixed)	0.428009	0.247653	0.0839412	0.305011	6.01244	16.839
Leu	strict	6	phecode_516	Abnormal sputum	367542	2796	IVW (random)	0.428009	0.271571	0.115015	0.305011	6.01244	16.839
Leu	strict	6	phecode_516	Abnormal sputum	367542	2796	Weighted median	0.192705	0.339773	0.570606
Leu	strict	6	phecode_516	Abnormal sputum	367542	2796	MR Egger beta	0.630801	0.651441	0.332887	0.211942	5.83338	14.2863
Leu	strict	6	phecode_516	Abnormal sputum	367542	2796	MR Egger intercept	-0.0116642	0.0332878	0.726035	0.211942	5.83338	14.2863
Leu	full	17	phecode_175	Acquired absence of breast	182046	4678	IVW (fixed)	0.0327284	0.12588	0.794867	0.201219	20.4361	21.7071
Leu	full	17	phecode_175	Acquired absence of breast	182046	4678	IVW (random)	0.0327284	0.142265	0.81805	0.201219	20.4361	21.7071
Leu	full	17	phecode_175	Acquired absence of breast	182046	4678	Weighted median	0.0108836	0.190345	0.954403
Leu	full	17	phecode_175	Acquired absence of breast	182046	4678	MR Egger beta	-0.3548	0.332206	0.285514	0.241784	18.4088	13.0851
Leu	full	17	phecode_175	Acquired absence of breast	182046	4678	MR Egger intercept	0.0200762	0.0156204	0.198703	0.241784	18.4088	13.0851
Leu	strict	6	phecode_175	Acquired absence of breast	182046	4678	IVW (fixed)	0.194792	0.19014	0.305615	0.123356	8.66139	42.2726
Leu	strict	6	phecode_175	Acquired absence of breast	182046	4678	IVW (random)	0.194792	0.250254	0.436348	0.123356	8.66139	42.2726
Leu	strict	6	phecode_175	Acquired absence of breast	182046	4678	Weighted median	0.35238	0.256984	0.170308
Leu	strict	6	phecode_175	Acquired absence of breast	182046	4678	MR Egger beta	-0.405777	0.504109	0.420855	0.201302	5.9713	16.2662
Leu	strict	6	phecode_175	Acquired absence of breast	182046	4678	MR Egger intercept	0.0350078	0.0260787	0.17947	0.201302	5.9713	16.2662
Leu	full	17	phecode_735	Acquired foot deformities	362281	11606	IVW (fixed)	0.0054902	0.0806575	0.945731	0.0473369	26.504	39.6317
Leu	full	17	phecode_735	Acquired foot deformities	362281	11606	IVW (random)	0.0054902	0.10381	0.957822	0.0473369	26.504	39.6317
Leu	full	17	phecode_735	Acquired foot deformities	362281	11606	Weighted median	-0.159752	0.111218	0.150893
Leu	full	17	phecode_735	Acquired foot deformities	362281	11606	MR Egger beta	-0.339243	0.236368	0.151221	0.0926803	22.6143	29.2482
Leu	full	17	phecode_735	Acquired foot deformities	362281	11606	MR Egger intercept	0.0178273	0.0110987	0.10822	0.0926803	22.6143	29.2482
Leu	strict	6	phecode_735	Acquired foot deformities	362281	11606	IVW (fixed)	-0.229063	0.122216	0.0608953	0.812196	2.2595	0
Leu	strict	6	phecode_735	Acquired foot deformities	362281	11606	IVW (random)	-0.229063	0.122216	0.0608953	0.812196	2.2595	0
Leu	strict	6	phecode_735	Acquired foot deformities	362281	11606	Weighted median	-0.246531	0.145202	0.089537
Leu	strict	6	phecode_735	Acquired foot deformities	362281	11606	MR Egger beta	-0.09931	0.26535	0.70821	0.74385	1.95601	0
Leu	strict	6	phecode_735	Acquired foot deformities	362281	11606	MR Egger intercept	-0.00753851	0.013684	0.581702	0.74385	1.95601	0
Leu	full	17	phecode_283	Acquired hemolytic anemias	337033	214	IVW (fixed)	0.689629	0.584573	0.238114	0.821823	10.7973	0
Leu	full	17	phecode_283	Acquired hemolytic anemias	337033	214	IVW (random)	0.689629	0.584573	0.238114	0.821823	10.7973	0
Leu	full	17	phecode_283	Acquired hemolytic anemias	337033	214	Weighted median	0.658266	0.782147	0.400004
Leu	full	17	phecode_283	Acquired hemolytic anemias	337033	214	MR Egger beta	0.604181	1.3998	0.666018	0.767143	10.7928	0
Leu	full	17	phecode_283	Acquired hemolytic anemias	337033	214	MR Egger intercept	0.00438751	0.0653078	0.946437	0.767143	10.7928	0
Leu	strict	6	phecode_283	Acquired hemolytic anemias	337033	214	IVW (fixed)	0.679489	0.897785	0.44914	0.531191	4.12763	0
Leu	strict	6	phecode_283	Acquired hemolytic anemias	337033	214	IVW (random)	0.679489	0.897785	0.44914	0.531191	4.12763	0
Leu	strict	6	phecode_283	Acquired hemolytic anemias	337033	214	Weighted median	0.942958	1.05937	0.373408
Leu	strict	6	phecode_283	Acquired hemolytic anemias	337033	214	MR Egger beta	1.66078	1.94775	0.393845	0.432992	3.80533	0
Leu	strict	6	phecode_283	Acquired hemolytic anemias	337033	214	MR Egger intercept	-0.056398	0.0993426	0.570231	0.432992	3.80533	0
Leu	full	17	phecode_474	Acute and chronic tonsillitis	347811	2151	IVW (fixed)	0.424316	0.183873	0.021018	0.24312	19.5097	17.9894
Leu	full	17	phecode_474	Acute and chronic tonsillitis	347811	2151	IVW (random)	0.424316	0.203041	0.0366348	0.24312	19.5097	17.9894
Leu	full	17	phecode_474	Acute and chronic tonsillitis	347811	2151	Weighted median	0.558647	0.253022	0.0272511
Leu	full	17	phecode_474	Acute and chronic tonsillitis	347811	2151	MR Egger beta	0.728848	0.492718	0.139076	0.217153	18.925	15.4557
Leu	full	17	phecode_474	Acute and chronic tonsillitis	347811	2151	MR Egger intercept	-0.0157407	0.0231223	0.496025	0.217153	18.925	15.4557
Leu	strict	6	phecode_474	Acute and chronic tonsillitis	347811	2151	IVW (fixed)	0.24081	0.279713	0.389284	0.328773	5.7746	13.4139
Leu	strict	6	phecode_474	Acute and chronic tonsillitis	347811	2151	IVW (random)	0.24081	0.3006	0.423075	0.328773	5.7746	13.4139
Leu	strict	6	phecode_474	Acute and chronic tonsillitis	347811	2151	Weighted median	0.452144	0.34219	0.186393
Leu	strict	6	phecode_474	Acute and chronic tonsillitis	347811	2151	MR Egger beta	0.911888	0.62333	0.143487	0.376882	4.22131	0
Leu	strict	6	phecode_474	Acute and chronic tonsillitis	347811	2151	MR Egger intercept	-0.0389817	0.0321314	0.225054	0.376882	4.22131	0
Leu	full	17	phecode_483	Acute bronchitis and bronchiolitis	346788	363	IVW (fixed)	0.0659881	0.449737	0.883348	0.55656	14.5669	0
Leu	full	17	phecode_483	Acute bronchitis and bronchiolitis	346788	363	IVW (random)	0.0659881	0.449737	0.883348	0.55656	14.5669	0
Leu	full	17	phecode_483	Acute bronchitis and bronchiolitis	346788	363	Weighted median	0.315014	0.643509	0.62447
Leu	full	17	phecode_483	Acute bronchitis and bronchiolitis	346788	363	MR Egger beta	0.540804	1.07701	0.615572	0.500554	14.3315	0
Leu	full	17	phecode_483	Acute bronchitis and bronchiolitis	346788	363	MR Egger intercept	-0.0243862	0.0502608	0.62754	0.500554	14.3315	0
Leu	strict	6	phecode_483	Acute bronchitis and bronchiolitis	346788	363	IVW (fixed)	0.107944	0.691731	0.875994	0.608396	3.59945	0
Leu	strict	6	phecode_483	Acute bronchitis and bronchiolitis	346788	363	IVW (random)	0.107944	0.691731	0.875994	0.608396	3.59945	0
Leu	strict	6	phecode_483	Acute bronchitis and bronchiolitis	346788	363	Weighted median	-0.658611	0.895782	0.462196
Leu	strict	6	phecode_483	Acute bronchitis and bronchiolitis	346788	363	MR Egger beta	-0.207982	1.50539	0.890115	0.471277	3.54362	0
Leu	strict	6	phecode_483	Acute bronchitis and bronchiolitis	346788	363	MR Egger intercept	0.018086	0.0765427	0.813211	0.471277	3.54362	0
Leu	full	17	phecode_464	Acute sinusitis	364449	250	IVW (fixed)	-0.0858667	0.539946	0.873647	0.32576	17.9682	10.954
Leu	full	17	phecode_464	Acute sinusitis	364449	250	IVW (random)	-0.0858667	0.572194	0.880713	0.32576	17.9682	10.954
Leu	full	17	phecode_464	Acute sinusitis	364449	250	Weighted median	-0.21659	0.737484	0.768997
Leu	full	17	phecode_464	Acute sinusitis	364449	250	MR Egger beta	-0.255068	1.40079	0.855513	0.265462	17.947	10.8487
Leu	full	17	phecode_464	Acute sinusitis	364449	250	MR Egger intercept	0.00881574	0.0661796	0.894028	0.265462	17.947	10.8487
Leu	strict	6	phecode_464	Acute sinusitis	364449	250	IVW (fixed)	0.175839	0.807937	0.82771	0.176002	7.65991	34.7251
Leu	strict	6	phecode_464	Acute sinusitis	364449	250	IVW (random)	0.175839	1.00001	0.860422	0.176002	7.65991	34.7251
Leu	strict	6	phecode_464	Acute sinusitis	364449	250	Weighted median	0.108448	0.970062	0.910986
Leu	strict	6	phecode_464	Acute sinusitis	364449	250	MR Egger beta	0.0274852	2.43574	0.990997	0.105235	7.65092	34.6484
Leu	strict	6	phecode_464	Acute sinusitis	364449	250	MR Egger intercept	0.00869237	0.126812	0.945352	0.105235	7.65092	34.6484
Leu	full	17	phecode_465	Acute upper respiratory infections of multiple or unspecified sites	367314	3115	IVW (fixed)	-0.100307	0.153515	0.513497	0.315996	18.136	11.7775
Leu	full	17	phecode_465	Acute upper respiratory infections of multiple or unspecified sites	367314	3115	IVW (random)	-0.100307	0.163441	0.5394	0.315996	18.136	11.7775
Leu	full	17	phecode_465	Acute upper respiratory infections of multiple or unspecified sites	367314	3115	Weighted median	-0.152289	0.21722	0.483251
Leu	full	17	phecode_465	Acute upper respiratory infections of multiple or unspecified sites	367314	3115	MR Egger beta	-0.108518	0.402369	0.787392	0.255617	18.1353	11.7745
Leu	full	17	phecode_465	Acute upper respiratory infections of multiple or unspecified sites	367314	3115	MR Egger intercept	0.000423948	0.0188581	0.982064	0.255617	18.1353	11.7745
Leu	strict	6	phecode_465	Acute upper respiratory infections of multiple or unspecified sites	367314	3115	IVW (fixed)	-0.274908	0.233248	0.238554	0.576114	3.81659	0
Leu	strict	6	phecode_465	Acute upper respiratory infections of multiple or unspecified sites	367314	3115	IVW (random)	-0.274908	0.233248	0.238554	0.576114	3.81659	0
Leu	strict	6	phecode_465	Acute upper respiratory infections of multiple or unspecified sites	367314	3115	Weighted median	-0.309444	0.290814	0.2873
Leu	strict	6	phecode_465	Acute upper respiratory infections of multiple or unspecified sites	367314	3115	MR Egger beta	0.279581	0.505941	0.58054	0.682357	2.29128	0
Leu	strict	6	phecode_465	Acute upper respiratory infections of multiple or unspecified sites	367314	3115	MR Egger intercept	-0.0321112	0.0260003	0.216819	0.682357	2.29128	0
Leu	full	17	phecode_304	Adjustment reaction	336285	369	IVW (fixed)	0.312014	0.443752	0.481978	0.0327283	27.8745	42.5999
Leu	full	17	phecode_304	Adjustment reaction	336285	369	IVW (random)	0.312014	0.585712	0.594236	0.0327283	27.8745	42.5999
Leu	full	17	phecode_304	Adjustment reaction	336285	369	Weighted median	0.782668	0.651604	0.229697
Leu	full	17	phecode_304	Adjustment reaction	336285	369	MR Egger beta	2.48225	1.30891	0.0579041	0.0882829	22.8089	29.8519
Leu	full	17	phecode_304	Adjustment reaction	336285	369	MR Egger intercept	-0.112181	0.0614624	0.0679711	0.0882829	22.8089	29.8519
Leu	strict	6	phecode_304	Adjustment reaction	336285	369	IVW (fixed)	-0.218563	0.678064	0.7472	0.13408	8.42991	40.6874
Leu	strict	6	phecode_304	Adjustment reaction	336285	369	IVW (random)	-0.218563	0.880434	0.803946	0.13408	8.42991	40.6874
Leu	strict	6	phecode_304	Adjustment reaction	336285	369	Weighted median	0.0146805	0.828683	0.985866
Leu	strict	6	phecode_304	Adjustment reaction	336285	369	MR Egger beta	2.34645	1.58649	0.139137	0.329481	4.61193	0
Leu	strict	6	phecode_304	Adjustment reaction	336285	369	MR Egger intercept	-0.147018	0.0807913	0.0688009	0.329481	4.61193	0
Leu	full	17	phecode_979	Adverse drug events and drug allergies	324713	434	IVW (fixed)	-0.505971	0.402806	0.209073	0.290742	18.5855	13.9114
Leu	full	17	phecode_979	Adverse drug events and drug allergies	324713	434	IVW (random)	-0.505971	0.434133	0.243827	0.290742	18.5855	13.9114
Leu	full	17	phecode_979	Adverse drug events and drug allergies	324713	434	Weighted median	-0.367268	0.609905	0.547059
Leu	full	17	phecode_979	Adverse drug events and drug allergies	324713	434	MR Egger beta	-1.06127	1.05548	0.314667	0.253414	18.1782	11.9824
Leu	full	17	phecode_979	Adverse drug events and drug allergies	324713	434	MR Egger intercept	0.0289137	0.049873	0.562085	0.253414	18.1782	11.9824
Leu	strict	6	phecode_979	Adverse drug events and drug allergies	324713	434	IVW (fixed)	-1.43683	0.604222	0.0174078	0.176428	7.65294	34.6657
Leu	strict	6	phecode_979	Adverse drug events and drug allergies	324713	434	IVW (random)	-1.43683	0.747525	0.0545916	0.176428	7.65294	34.6657
Leu	strict	6	phecode_979	Adverse drug events and drug allergies	324713	434	Weighted median	-1.66346	0.742523	0.0250731
Leu	strict	6	phecode_979	Adverse drug events and drug allergies	324713	434	MR Egger beta	-2.11633	1.77458	0.233033	0.120253	7.3128	31.6268
Leu	strict	6	phecode_979	Adverse drug events and drug allergies	324713	434	MR Egger intercept	0.039882	0.0924611	0.666223	0.120253	7.3128	31.6268
Leu	full	17	phecode_967	Adverse effects of sedatives or other central nervous system depressants and anesthetics	324847	568	IVW (fixed)	0.0726784	0.355422	0.837975	0.714147	12.4263	0
Leu	full	17	phecode_967	Adverse effects of sedatives or other central nervous system depressants and anesthetics	324847	568	IVW (random)	0.0726784	0.355422	0.837975	0.714147	12.4263	0
Leu	full	17	phecode_967	Adverse effects of sedatives or other central nervous system depressants and anesthetics	324847	568	Weighted median	-0.177062	0.472763	0.708014
Leu	full	17	phecode_967	Adverse effects of sedatives or other central nervous system depressants and anesthetics	324847	568	MR Egger beta	-0.521388	0.850345	0.539778	0.691476	11.835	0
Leu	full	17	phecode_967	Adverse effects of sedatives or other central nervous system depressants and anesthetics	324847	568	MR Egger intercept	0.0306636	0.0398739	0.441885	0.691476	11.835	0
Leu	strict	6	phecode_967	Adverse effects of sedatives or other central nervous system depressants and anesthetics	324847	568	IVW (fixed)	-0.205496	0.539156	0.703096	0.727529	2.8212	0
Leu	strict	6	phecode_967	Adverse effects of sedatives or other central nervous system depressants and anesthetics	324847	568	IVW (random)	-0.205496	0.539156	0.703096	0.727529	2.8212	0
Leu	strict	6	phecode_967	Adverse effects of sedatives or other central nervous system depressants and anesthetics	324847	568	Weighted median	-0.366827	0.636291	0.564272
Leu	strict	6	phecode_967	Adverse effects of sedatives or other central nervous system depressants and anesthetics	324847	568	MR Egger beta	-0.410327	1.17185	0.726224	0.594868	2.78244	0
Leu	strict	6	phecode_967	Adverse effects of sedatives or other central nervous system depressants and anesthetics	324847	568	MR Egger intercept	0.0118802	0.0603465	0.843932	0.594868	2.78244	0
Leu	full	17	phecode_941	Adverse reaction to serum or vaccine	361427	408	IVW (fixed)	0.259123	0.421559	0.538768	0.980671	6.57106	0
Leu	full	17	phecode_941	Adverse reaction to serum or vaccine	361427	408	IVW (random)	0.259123	0.421559	0.538768	0.980671	6.57106	0
Leu	full	17	phecode_941	Adverse reaction to serum or vaccine	361427	408	Weighted median	0.148586	0.561489	0.791295
Leu	full	17	phecode_941	Adverse reaction to serum or vaccine	361427	408	MR Egger beta	0.838862	1.0086	0.405575	0.976735	6.17074	0
Leu	full	17	phecode_941	Adverse reaction to serum or vaccine	361427	408	MR Egger intercept	-0.0298993	0.047256	0.526923	0.976735	6.17074	0
Leu	strict	6	phecode_941	Adverse reaction to serum or vaccine	361427	408	IVW (fixed)	0.174343	0.640103	0.78534	0.630575	3.45258	0
Leu	strict	6	phecode_941	Adverse reaction to serum or vaccine	361427	408	IVW (random)	0.174343	0.640103	0.78534	0.630575	3.45258	0
Leu	strict	6	phecode_941	Adverse reaction to serum or vaccine	361427	408	Weighted median	0.296086	0.759559	0.696675
Leu	strict	6	phecode_941	Adverse reaction to serum or vaccine	361427	408	MR Egger beta	1.67914	1.39806	0.229732	0.738189	1.98679	0
Leu	strict	6	phecode_941	Adverse reaction to serum or vaccine	361427	408	MR Egger intercept	-0.0867742	0.071673	0.226012	0.738189	1.98679	0
Leu	full	17	alt	Alanine transaminase	346624		IVW (fixed)	0.166209	0.014423	9.99668e-31	5.6114e-99	513.13	96.8819
Leu	full	17	alt	Alanine transaminase	346624		IVW (random)	0.166209	0.0816786	0.0418595	5.6114e-99	513.13	96.8819
Leu	full	17	alt	Alanine transaminase	346624		Weighted median	0.102663	0.0257084	6.51462e-05
Leu	full	17	alt	Alanine transaminase	346624		MR Egger beta	-0.146029	0.180564	0.418666	1.16347e-78	413.195	96.1277
Leu	full	17	alt	Alanine transaminase	346624		MR Egger intercept	0.0161419	0.00847478	0.056819	1.16347e-78	413.195	96.1277
Leu	strict	6	alt	Alanine transaminase	346624		IVW (fixed)	0.107372	0.0218702	9.13072e-07	0.566219	3.88411	0
Leu	strict	6	alt	Alanine transaminase	346624		IVW (random)	0.107372	0.0218702	9.13072e-07	0.566219	3.88411	0
Leu	strict	6	alt	Alanine transaminase	346624		Weighted median	0.115908	0.0264418	1.16769e-05
Leu	strict	6	alt	Alanine transaminase	346624		MR Egger beta	0.137574	0.0474966	0.0037736	0.497766	3.37098	0
Leu	strict	6	alt	Alanine transaminase	346624		MR Egger intercept	-0.00175352	0.0024479	0.473784	0.497766	3.37098	0
Leu	full	17	alb	Albumin	320804		IVW (fixed)	0.297669	0.0149897	9.35617e-88	3.1732e-125	637.022	97.4883
Leu	full	17	alb	Albumin	320804		IVW (random)	0.297669	0.0945825	0.00164847	3.1732e-125	637.022	97.4883
Leu	full	17	alb	Albumin	320804		Weighted median	0.0576458	0.040524	0.154879
Leu	full	17	alb	Albumin	320804		MR Egger beta	0.283568	0.232976	0.223544	5.2442e-126	636.833	97.4876
Leu	full	17	alb	Albumin	320804		MR Egger intercept	0.000729074	0.0109361	0.946847	5.2442e-126	636.833	97.4876
Leu	strict	6	alb	Albumin	320804		IVW (fixed)	-0.00603183	0.0227399	0.790814	0.881151	1.76081	0
Leu	strict	6	alb	Albumin	320804		IVW (random)	-0.00603183	0.0227399	0.790814	0.881151	1.76081	0
Leu	strict	6	alb	Albumin	320804		Weighted median	-0.0034434	0.0273485	0.899805
Leu	strict	6	alb	Albumin	320804		MR Egger beta	0.0441281	0.0493866	0.371577	0.978029	0.451704	0
Leu	strict	6	alb	Albumin	320804		MR Egger intercept	-0.00291211	0.00254519	0.252556	0.978029	0.451704	0
Leu	full	17	phecode_317	Alcohol-related disorders	357939	7217	IVW (fixed)	-0.33622	0.101684	0.000944677	0.215194	20.1126	20.4477
Leu	full	17	phecode_317	Alcohol-related disorders	357939	7217	IVW (random)	-0.33622	0.114006	0.00318659	0.215194	20.1126	20.4477
Leu	full	17	phecode_317	Alcohol-related disorders	357939	7217	Weighted median	-0.0731236	0.161895	0.651504
Leu	full	17	phecode_317	Alcohol-related disorders	357939	7217	MR Egger beta	-0.274317	0.280416	0.327951	0.170647	20.0336	20.1342
Leu	full	17	phecode_317	Alcohol-related disorders	357939	7217	MR Egger intercept	-0.00319379	0.013136	0.807902	0.170647	20.0336	20.1342
Leu	strict	6	phecode_317	Alcohol-related disorders	357939	7217	IVW (fixed)	-0.155109	0.154044	0.313975	0.340553	5.66158	11.6855
Leu	strict	6	phecode_317	Alcohol-related disorders	357939	7217	IVW (random)	-0.155109	0.163919	0.344017	0.340553	5.66158	11.6855
Leu	strict	6	phecode_317	Alcohol-related disorders	357939	7217	Weighted median	-0.0168193	0.182756	0.926673
Leu	strict	6	phecode_317	Alcohol-related disorders	357939	7217	MR Egger beta	0.297091	0.333991	0.373725	0.503698	3.33314	0
Leu	strict	6	phecode_317	Alcohol-related disorders	357939	7217	MR Egger intercept	-0.0262329	0.0171915	0.127029	0.503698	3.33314	0
Leu	full	17	alp	Alkaline phosphatase	349615		IVW (fixed)	0.273852	0.0143585	4.27942e-81	5.5658e-215	1057.44	98.4869
Leu	full	17	alp	Alkaline phosphatase	349615		IVW (random)	0.273852	0.116729	0.0189734	5.5658e-215	1057.44	98.4869
Leu	full	17	alp	Alkaline phosphatase	349615		Weighted median	0.0886215	0.0274462	0.00124259
Leu	full	17	alp	Alkaline phosphatase	349615		MR Egger beta	0.420629	0.284531	0.13932	3.9068e-211	1035.16	98.4543
Leu	full	17	alp	Alkaline phosphatase	349615		MR Egger intercept	-0.00758817	0.0133548	0.569902	3.9068e-211	1035.16	98.4543
Leu	strict	6	alp	Alkaline phosphatase	349615		IVW (fixed)	0.0855974	0.0217778	8.47744e-05	0.00137912	19.7718	74.7115
Leu	strict	6	alp	Alkaline phosphatase	349615		IVW (random)	0.0855974	0.0433065	0.0480925	0.00137912	19.7718	74.7115
Leu	strict	6	alp	Alkaline phosphatase	349615		Weighted median	0.0767369	0.0267108	0.0040675
Leu	strict	6	alp	Alkaline phosphatase	349615		MR Egger beta	0.0589277	0.104076	0.571258	0.000665219	19.3683	74.1846
Leu	strict	6	alp	Alkaline phosphatase	349615		MR Egger intercept	0.00154834	0.00536362	0.77283	0.000665219	19.3683	74.1846
Leu	full	17	phecode_930	Allergic reaction to food	361242	223	IVW (fixed)	0.123621	0.565529	0.826967	0.212109	20.1826	20.7237
Leu	full	17	phecode_930	Allergic reaction to food	361242	223	IVW (random)	0.123621	0.63516	0.845683	0.212109	20.1826	20.7237
Leu	full	17	phecode_930	Allergic reaction to food	361242	223	Weighted median	-0.84481	0.854088	0.322596
Leu	full	17	phecode_930	Allergic reaction to food	361242	223	MR Egger beta	-0.509216	1.53745	0.740487	0.175471	19.9085	19.6323
Leu	full	17	phecode_930	Allergic reaction to food	361242	223	MR Egger intercept	0.0331293	0.0729021	0.649515	0.175471	19.9085	19.6323
Leu	strict	6	phecode_930	Allergic reaction to food	361242	223	IVW (fixed)	-1.79861	0.847922	0.0339049	0.7708	2.53775	0
Leu	strict	6	phecode_930	Allergic reaction to food	361242	223	IVW (random)	-1.79861	0.847922	0.0339049	0.7708	2.53775	0
Leu	strict	6	phecode_930	Allergic reaction to food	361242	223	Weighted median	-1.16589	1.02139	0.253674
Leu	strict	6	phecode_930	Allergic reaction to food	361242	223	MR Egger beta	-0.760276	1.83203	0.678149	0.712056	2.12895	0
Leu	strict	6	phecode_930	Allergic reaction to food	361242	223	MR Egger intercept	-0.0612429	0.0957863	0.522582	0.712056	2.12895	0
Leu	full	17	phecode_476	Allergic rhinitis	348263	2603	IVW (fixed)	0.0141965	0.167358	0.932399	0.427342	16.3716	2.26966
Leu	full	17	phecode_476	Allergic rhinitis	348263	2603	IVW (random)	0.0141965	0.16929	0.933169	0.427342	16.3716	2.26966
Leu	full	17	phecode_476	Allergic rhinitis	348263	2603	Weighted median	0.10581	0.224212	0.636985
Leu	full	17	phecode_476	Allergic rhinitis	348263	2603	MR Egger beta	0.25762	0.4116	0.531381	0.3873	15.9213	0
Leu	full	17	phecode_476	Allergic rhinitis	348263	2603	MR Egger intercept	-0.0125668	0.0192947	0.514846	0.3873	15.9213	0
Leu	strict	6	phecode_476	Allergic rhinitis	348263	2603	IVW (fixed)	0.132167	0.254358	0.603336	0.81556	2.23641	0
Leu	strict	6	phecode_476	Allergic rhinitis	348263	2603	IVW (random)	0.132167	0.254358	0.603336	0.81556	2.23641	0
Leu	strict	6	phecode_476	Allergic rhinitis	348263	2603	Weighted median	0.0621582	0.300802	0.83629
Leu	strict	6	phecode_476	Allergic rhinitis	348263	2603	MR Egger beta	0.137372	0.552952	0.803799	0.692391	2.23629	0
Leu	strict	6	phecode_476	Allergic rhinitis	348263	2603	MR Egger intercept	-0.000301636	0.0284516	0.991541	0.692391	2.23629	0
Leu	full	17	phecode_565	Anal and rectal conditions	356640	20227	IVW (fixed)	0.0109114	0.0617159	0.859665	0.0535656	26.033	38.5396
Leu	full	17	phecode_565	Anal and rectal conditions	356640	20227	IVW (random)	0.0109114	0.0787225	0.889761	0.0535656	26.033	38.5396
Leu	full	17	phecode_565	Anal and rectal conditions	356640	20227	Weighted median	0.0455267	0.0856465	0.595027
Leu	full	17	phecode_565	Anal and rectal conditions	356640	20227	MR Egger beta	0.141562	0.190445	0.457288	0.048898	25.0786	36.2005
Leu	full	17	phecode_565	Anal and rectal conditions	356640	20227	MR Egger intercept	-0.00674454	0.00892661	0.449917	0.048898	25.0786	36.2005
Leu	strict	6	phecode_565	Anal and rectal conditions	356640	20227	IVW (fixed)	0.0312124	0.0936715	0.738974	0.0641184	10.4222	52.0256
Leu	strict	6	phecode_565	Anal and rectal conditions	356640	20227	IVW (random)	0.0312124	0.135239	0.817475	0.0641184	10.4222	52.0256
Leu	strict	6	phecode_565	Anal and rectal conditions	356640	20227	Weighted median	0.0991193	0.115431	0.390512
Leu	strict	6	phecode_565	Anal and rectal conditions	356640	20227	MR Egger beta	0.535357	0.203494	0.00851796	0.620747	2.63437	0
Leu	strict	6	phecode_565	Anal and rectal conditions	356640	20227	MR Egger intercept	-0.0292074	0.0104661	0.00525986	0.620747	2.63437	0
Leu	full	17	phecode_946	Anaphylactic shock NOS	361692	673	IVW (fixed)	0.309537	0.32705	0.343917	0.658324	13.1967	0
Leu	full	17	phecode_946	Anaphylactic shock NOS	361692	673	IVW (random)	0.309537	0.32705	0.343917	0.658324	13.1967	0
Leu	full	17	phecode_946	Anaphylactic shock NOS	361692	673	Weighted median	-0.00816768	0.460129	0.985838
Leu	full	17	phecode_946	Anaphylactic shock NOS	361692	673	MR Egger beta	0.504451	0.778632	0.51707	0.592981	13.1206	0
Leu	full	17	phecode_946	Anaphylactic shock NOS	361692	673	MR Egger intercept	-0.0101102	0.0366523	0.78267	0.592981	13.1206	0
Leu	strict	6	phecode_946	Anaphylactic shock NOS	361692	673	IVW (fixed)	0.26444	0.494152	0.592554	0.303975	6.02313	16.9867
Leu	strict	6	phecode_946	Anaphylactic shock NOS	361692	673	IVW (random)	0.26444	0.542359	0.625852	0.303975	6.02313	16.9867
Leu	strict	6	phecode_946	Anaphylactic shock NOS	361692	673	Weighted median	-0.0933612	0.593166	0.874934
Leu	strict	6	phecode_946	Anaphylactic shock NOS	361692	673	MR Egger beta	-0.742396	1.19481	0.534367	0.295853	4.91764	0
Leu	strict	6	phecode_946	Anaphylactic shock NOS	361692	673	MR Egger intercept	0.058608	0.0618057	0.342996	0.295853	4.91764	0
Leu	full	17	phecode_300	Anxiety disorders	351036	15120	IVW (fixed)	0.00450551	0.0707256	0.949206	0.19301	20.634	22.4582
Leu	full	17	phecode_300	Anxiety disorders	351036	15120	IVW (random)	0.00450551	0.0803173	0.955265	0.19301	20.634	22.4582
Leu	full	17	phecode_300	Anxiety disorders	351036	15120	Weighted median	0.00731303	0.0968916	0.939836
Leu	full	17	phecode_300	Anxiety disorders	351036	15120	MR Egger beta	-0.0513086	0.197016	0.794533	0.153548	20.5009	21.9546
Leu	full	17	phecode_300	Anxiety disorders	351036	15120	MR Egger intercept	0.00288737	0.009251	0.754954	0.153548	20.5009	21.9546
Leu	strict	6	phecode_300	Anxiety disorders	351036	15120	IVW (fixed)	-0.10589	0.107046	0.322568	0.902807	1.58708	0
Leu	strict	6	phecode_300	Anxiety disorders	351036	15120	IVW (random)	-0.10589	0.107046	0.322568	0.902807	1.58708	0
Leu	strict	6	phecode_300	Anxiety disorders	351036	15120	Weighted median	-0.0238316	0.132154	0.856892
Leu	strict	6	phecode_300	Anxiety disorders	351036	15120	MR Egger beta	-0.0797299	0.232385	0.731527	0.813995	1.571	0
Leu	strict	6	phecode_300	Anxiety disorders	351036	15120	MR Egger intercept	-0.00152066	0.0119899	0.899076	0.813995	1.571	0
Leu	full	17	phecode_284	Aplastic anemia	337714	895	IVW (fixed)	0.430955	0.283181	0.12805	0.402155	16.7469	4.45993
Leu	full	17	phecode_284	Aplastic anemia	337714	895	IVW (random)	0.430955	0.289715	0.13688	0.402155	16.7469	4.45993
Leu	full	17	phecode_284	Aplastic anemia	337714	895	Weighted median	0.0320797	0.408668	0.937432
Leu	full	17	phecode_284	Aplastic anemia	337714	895	MR Egger beta	-1.10779	0.67543	0.100978	0.790524	10.45	0
Leu	full	17	phecode_284	Aplastic anemia	337714	895	MR Egger intercept	0.0797823	0.0317937	0.0120946	0.790524	10.45	0
Leu	strict	6	phecode_284	Aplastic anemia	337714	895	IVW (fixed)	-0.161809	0.427437	0.705017	0.27425	6.3431	21.1742
Leu	strict	6	phecode_284	Aplastic anemia	337714	895	IVW (random)	-0.161809	0.481435	0.736797	0.27425	6.3431	21.1742
Leu	strict	6	phecode_284	Aplastic anemia	337714	895	Weighted median	-0.428066	0.521551	0.411786
Leu	strict	6	phecode_284	Aplastic anemia	337714	895	MR Egger beta	-1.14635	1.03175	0.266537	0.295346	4.92247	0
Leu	strict	6	phecode_284	Aplastic anemia	337714	895	MR Egger intercept	0.0574335	0.0534547	0.282629	0.295346	4.92247	0
Leu	full	17	apoa1	Apolipoprotein A-I	264546		IVW (fixed)	0.0884025	0.0165093	8.56993e-08	2.1442e-201	994.012	98.3904
Leu	full	17	apoa1	Apolipoprotein A-I	264546		IVW (random)	0.0884025	0.130126	0.496911	2.1442e-201	994.012	98.3904
Leu	full	17	apoa1	Apolipoprotein A-I	264546		Weighted median	0.116323	0.0382391	0.00235012
Leu	full	17	apoa1	Apolipoprotein A-I	264546		MR Egger beta	0.497285	0.298839	0.096101	2.4993e-174	863.308	98.1467
Leu	full	17	apoa1	Apolipoprotein A-I	264546		MR Egger intercept	-0.0211364	0.0140257	0.131816	2.4993e-174	863.308	98.1467
Leu	strict	6	apoa1	Apolipoprotein A-I	264546		IVW (fixed)	0.0406569	0.0250291	0.104294	0.00022079	23.962	79.1337
Leu	strict	6	apoa1	Apolipoprotein A-I	264546		IVW (random)	0.0406569	0.0547927	0.458079	0.00022079	23.962	79.1337
Leu	strict	6	apoa1	Apolipoprotein A-I	264546		Weighted median	0.0394105	0.0343713	0.251543
Leu	strict	6	apoa1	Apolipoprotein A-I	264546		MR Egger beta	0.0190144	0.132473	0.885869	8.91934e-05	23.7608	78.957
Leu	strict	6	apoa1	Apolipoprotein A-I	264546		MR Egger intercept	0.00125683	0.00682882	0.853976	8.91934e-05	23.7608	78.957
Leu	full	17	apob	Apolipoprotein B	289692		IVW (fixed)	0.00280315	0.0157551	0.858786	0	29111	99.945
Leu	full	17	apob	Apolipoprotein B	289692		IVW (random)	0.00280315	0.672032	0.996672	0	29111	99.945
Leu	full	17	apob	Apolipoprotein B	289692		Weighted median	0.128561	0.0474538	0.00674504
Leu	full	17	apob	Apolipoprotein B	289692		MR Egger beta	-0.209521	1.65635	0.89934	0	29072.4	99.945
Leu	full	17	apob	Apolipoprotein B	289692		MR Egger intercept	0.0109755	0.0777516	0.887743	0	29072.4	99.945
Leu	strict	6	apob	Apolipoprotein B	289692		IVW (fixed)	0.0251419	0.0239139	0.293098	1.1191e-08	45.5544	89.0241
Leu	strict	6	apob	Apolipoprotein B	289692		IVW (random)	0.0251419	0.0721823	0.727607	1.1191e-08	45.5544	89.0241
Leu	strict	6	apob	Apolipoprotein B	289692		Weighted median	0.0461321	0.0305334	0.13082
Leu	strict	6	apob	Apolipoprotein B	289692		MR Egger beta	0.125458	0.165883	0.449467	2.93132e-08	40.8181	87.7505
Leu	strict	6	apob	Apolipoprotein B	289692		MR Egger intercept	-0.00582512	0.00855025	0.495694	2.93132e-08	40.8181	87.7505
Leu	full	17	phecode_540	Appendiceal conditions	367542	1768	IVW (fixed)	-0.189985	0.202578	0.348331	0.604473	13.9227	0
Leu	full	17	phecode_540	Appendiceal conditions	367542	1768	IVW (random)	-0.189985	0.202578	0.348331	0.604473	13.9227	0
Leu	full	17	phecode_540	Appendiceal conditions	367542	1768	Weighted median	-0.0957402	0.278103	0.730649
Leu	full	17	phecode_540	Appendiceal conditions	367542	1768	MR Egger beta	0.191956	0.482279	0.690616	0.589853	13.1611	0
Leu	full	17	phecode_540	Appendiceal conditions	367542	1768	MR Egger intercept	-0.0197657	0.0226497	0.382844	0.589853	13.1611	0
Leu	strict	6	phecode_540	Appendiceal conditions	367542	1768	IVW (fixed)	-0.133644	0.306772	0.663093	0.155787	8.00816	37.5637
Leu	strict	6	phecode_540	Appendiceal conditions	367542	1768	IVW (random)	-0.133644	0.388237	0.73067	0.155787	8.00816	37.5637
Leu	strict	6	phecode_540	Appendiceal conditions	367542	1768	Weighted median	0.118032	0.381178	0.756826
Leu	strict	6	phecode_540	Appendiceal conditions	367542	1768	MR Egger beta	0.370438	0.895432	0.679096	0.122036	7.2753	31.2743
Leu	strict	6	phecode_540	Appendiceal conditions	367542	1768	MR Egger intercept	-0.0293417	0.0462245	0.525581	0.122036	7.2753	31.2743
Leu	full	17	phecode_444	Arterial embolism and thrombosis	355185	1335	IVW (fixed)	0.335573	0.232646	0.149184	0.0862485	24.1514	33.7514
Leu	full	17	phecode_444	Arterial embolism and thrombosis	355185	1335	IVW (random)	0.335573	0.28583	0.240382	0.0862485	24.1514	33.7514
Leu	full	17	phecode_444	Arterial embolism and thrombosis	355185	1335	Weighted median	0.251508	0.317849	0.428779
Leu	full	17	phecode_444	Arterial embolism and thrombosis	355185	1335	MR Egger beta	-0.110179	0.693975	0.873854	0.0765519	23.3721	31.5424
Leu	full	17	phecode_444	Arterial embolism and thrombosis	355185	1335	MR Egger intercept	0.0230646	0.0326132	0.479433	0.0765519	23.3721	31.5424
Leu	strict	6	phecode_444	Arterial embolism and thrombosis	355185	1335	IVW (fixed)	0.0708138	0.352692	0.84087	0.254068	6.57675	23.9746
Leu	strict	6	phecode_444	Arterial embolism and thrombosis	355185	1335	IVW (random)	0.0708138	0.404498	0.861028	0.254068	6.57675	23.9746
Leu	strict	6	phecode_444	Arterial embolism and thrombosis	355185	1335	Weighted median	0.294651	0.426019	0.489165
Leu	strict	6	phecode_444	Arterial embolism and thrombosis	355185	1335	MR Egger beta	0.313642	0.973515	0.747321	0.168	6.44951	22.4747
Leu	strict	6	phecode_444	Arterial embolism and thrombosis	355185	1335	MR Egger intercept	-0.0141223	0.0502708	0.778768	0.168	6.44951	22.4747
Leu	full	17	phecode_711	Arthropathy associated with infections	358719	273	IVW (fixed)	1.1335	0.51477	0.0276682	0.76484	11.6928	0
Leu	full	17	phecode_711	Arthropathy associated with infections	358719	273	IVW (random)	1.1335	0.51477	0.0276682	0.76484	11.6928	0
Leu	full	17	phecode_711	Arthropathy associated with infections	358719	273	Weighted median	1.17171	0.679574	0.0846746
Leu	full	17	phecode_711	Arthropathy associated with infections	358719	273	MR Egger beta	0.679616	1.22806	0.579986	0.714412	11.5271	0
Leu	full	17	phecode_711	Arthropathy associated with infections	358719	273	MR Egger intercept	0.0235967	0.057965	0.683945	0.714412	11.5271	0
Leu	strict	6	phecode_711	Arthropathy associated with infections	358719	273	IVW (fixed)	1.18855	0.780022	0.127572	0.624206	3.49459	0
Leu	strict	6	phecode_711	Arthropathy associated with infections	358719	273	IVW (random)	1.18855	0.780022	0.127572	0.624206	3.49459	0
Leu	strict	6	phecode_711	Arthropathy associated with infections	358719	273	Weighted median	1.222	0.92935	0.188544
Leu	strict	6	phecode_711	Arthropathy associated with infections	358719	273	MR Egger beta	0.757214	1.70352	0.656682	0.491157	3.41347	0
Leu	strict	6	phecode_711	Arthropathy associated with infections	358719	273	MR Egger intercept	0.0250595	0.0879844	0.775784	0.491157	3.41347	0
Leu	full	17	phecode_713	Arthropathy associated with other disorders classified elsewhere	358611	165	IVW (fixed)	0.513788	0.65134	0.430219	0.642472	13.4114	0
Leu	full	17	phecode_713	Arthropathy associated with other disorders classified elsewhere	358611	165	IVW (random)	0.513788	0.65134	0.430219	0.642472	13.4114	0
Leu	full	17	phecode_713	Arthropathy associated with other disorders classified elsewhere	358611	165	Weighted median	-0.122075	0.911512	0.893462
Leu	full	17	phecode_713	Arthropathy associated with other disorders classified elsewhere	358611	165	MR Egger beta	-0.758399	1.55441	0.625619	0.633247	12.5989	0
Leu	full	17	phecode_713	Arthropathy associated with other disorders classified elsewhere	358611	165	MR Egger intercept	0.0663521	0.0736108	0.367381	0.633247	12.5989	0
Leu	strict	6	phecode_713	Arthropathy associated with other disorders classified elsewhere	358611	165	IVW (fixed)	-0.00489877	0.980892	0.996015	0.276542	6.31747	20.8544
Leu	strict	6	phecode_713	Arthropathy associated with other disorders classified elsewhere	358611	165	IVW (random)	-0.00489877	1.10257	0.996455	0.276542	6.31747	20.8544
Leu	strict	6	phecode_713	Arthropathy associated with other disorders classified elsewhere	358611	165	Weighted median	0.212076	1.30295	0.870703
Leu	strict	6	phecode_713	Arthropathy associated with other disorders classified elsewhere	358611	165	MR Egger beta	-0.70105	2.64377	0.790878	0.186007	6.18137	19.1118
Leu	strict	6	phecode_713	Arthropathy associated with other disorders classified elsewhere	358611	165	MR Egger intercept	0.0413174	0.139225	0.766644	0.186007	6.18137	19.1118
Leu	full	17	phecode_572	Ascites (non malignant)	353359	2791	IVW (fixed)	-0.0431035	0.162409	0.790701	0.315953	18.1367	11.7811
Leu	full	17	phecode_572	Ascites (non malignant)	353359	2791	IVW (random)	-0.0431035	0.172914	0.803146	0.315953	18.1367	11.7811
Leu	full	17	phecode_572	Ascites (non malignant)	353359	2791	Weighted median	0.180395	0.246313	0.463938
Leu	full	17	phecode_572	Ascites (non malignant)	353359	2791	MR Egger beta	-0.535583	0.402877	0.183717	0.370061	16.182	1.1246
Leu	full	17	phecode_572	Ascites (non malignant)	353359	2791	MR Egger intercept	0.0253745	0.0188506	0.178276	0.370061	16.182	1.1246
Leu	strict	6	phecode_572	Ascites (non malignant)	353359	2791	IVW (fixed)	0.399619	0.246668	0.105218	0.28569	6.21681	19.5729
Leu	strict	6	phecode_572	Ascites (non malignant)	353359	2791	IVW (random)	0.399619	0.27505	0.146254	0.28569	6.21681	19.5729
Leu	strict	6	phecode_572	Ascites (non malignant)	353359	2791	Weighted median	0.310408	0.295649	0.293754
Leu	strict	6	phecode_572	Ascites (non malignant)	353359	2791	MR Egger beta	-0.14928	0.591929	0.800893	0.29938	4.88427	0
Leu	strict	6	phecode_572	Ascites (non malignant)	353359	2791	MR Egger intercept	0.0317799	0.0304216	0.296184	0.29938	4.88427	0
Leu	full	17	ast	Aspartate aminotransferase	345383		IVW (fixed)	0.166534	0.0144503	9.91513e-31	1.33501e-39	228.432	92.9957
Leu	full	17	ast	Aspartate aminotransferase	345383		IVW (random)	0.166534	0.0546003	0.00228797	1.33501e-39	228.432	92.9957
Leu	full	17	ast	Aspartate aminotransferase	345383		Weighted median	0.162977	0.0287215	1.39169e-08
Leu	full	17	ast	Aspartate aminotransferase	345383		MR Egger beta	0.0511947	0.130457	0.694745	2.00905e-37	214.849	92.5529
Leu	full	17	ast	Aspartate aminotransferase	345383		MR Egger intercept	0.00596249	0.00612283	0.330149	2.00905e-37	214.849	92.5529
Leu	strict	6	ast	Aspartate aminotransferase	345383		IVW (fixed)	0.0333125	0.0219112	0.128425	0.000255298	23.6335	78.8436
Leu	strict	6	ast	Aspartate aminotransferase	345383		IVW (random)	0.0333125	0.047637	0.484366	0.000255298	23.6335	78.8436
Leu	strict	6	ast	Aspartate aminotransferase	345383		Weighted median	-0.00579708	0.0329473	0.860333
Leu	strict	6	ast	Aspartate aminotransferase	345383		MR Egger beta	0.0992608	0.109541	0.364854	0.000289546	21.1961	76.4107
Leu	strict	6	ast	Aspartate aminotransferase	345383		MR Egger intercept	-0.00382891	0.00564553	0.497633	0.000289546	21.1961	76.4107
Leu	full	17	phecode_495	Asthma	348811	106	IVW (fixed)	0.426709	0.83125	0.607717	0.339713	17.7338	9.77684
Leu	full	17	phecode_495	Asthma	348811	106	IVW (random)	0.426709	0.87513	0.625837	0.339713	17.7338	9.77684
Leu	full	17	phecode_495	Asthma	348811	106	Weighted median	0.879105	1.14015	0.440683
Leu	full	17	phecode_495	Asthma	348811	106	MR Egger beta	0.128321	2.14945	0.952395	0.278427	17.7062	9.63608
Leu	full	17	phecode_495	Asthma	348811	106	MR Egger intercept	0.015452	0.101007	0.878414	0.278427	17.7062	9.63608
Leu	strict	6	phecode_495	Asthma	348811	106	IVW (fixed)	0.975705	1.27026	0.442419	0.514158	4.24895	0
Leu	strict	6	phecode_495	Asthma	348811	106	IVW (random)	0.975705	1.27026	0.442419	0.514158	4.24895	0
Leu	strict	6	phecode_495	Asthma	348811	106	Weighted median	0.395149	1.49726	0.791845
Leu	strict	6	phecode_495	Asthma	348811	106	MR Egger beta	-2.69076	2.74567	0.327086	0.73941	1.98015	0
Leu	strict	6	phecode_495	Asthma	348811	106	MR Egger intercept	0.21308	0.141464	0.132002	0.73941	1.98015	0
Leu	full	17	phecode_440	Atherosclerosis	355585	1735	IVW (fixed)	0.32825	0.204616	0.108665	0.11235	23.052	30.5918
Leu	full	17	phecode_440	Atherosclerosis	355585	1735	IVW (random)	0.32825	0.245603	0.181385	0.11235	23.052	30.5918
Leu	full	17	phecode_440	Atherosclerosis	355585	1735	Weighted median	0.569743	0.279579	0.0415639
Leu	full	17	phecode_440	Atherosclerosis	355585	1735	MR Egger beta	0.857325	0.588483	0.145161	0.117607	21.6396	26.0616
Leu	full	17	phecode_440	Atherosclerosis	355585	1735	MR Egger intercept	-0.0273043	0.0275949	0.322435	0.117607	21.6396	26.0616
Leu	strict	6	phecode_440	Atherosclerosis	355585	1735	IVW (fixed)	0.48547	0.311497	0.119113	0.128695	8.54398	41.4792
Leu	strict	6	phecode_440	Atherosclerosis	355585	1735	IVW (random)	0.48547	0.407191	0.233168	0.128695	8.54398	41.4792
Leu	strict	6	phecode_440	Atherosclerosis	355585	1735	Weighted median	0.74574	0.368161	0.0428078
Leu	strict	6	phecode_440	Atherosclerosis	355585	1735	MR Egger beta	1.35922	0.861077	0.114448	0.168441	6.44264	22.392
Leu	strict	6	phecode_440	Atherosclerosis	355585	1735	MR Egger intercept	-0.0505967	0.0442972	0.253366	0.168441	6.44264	22.392
Leu	full	17	phecode_939	Atopic/contact dermatitis due to other or unspecified	365271	4252	IVW (fixed)	-0.158139	0.131362	0.228651	0.20316	20.3902	21.5308
Leu	full	17	phecode_939	Atopic/contact dermatitis due to other or unspecified	365271	4252	IVW (random)	-0.158139	0.148293	0.286244	0.20316	20.3902	21.5308
Leu	full	17	phecode_939	Atopic/contact dermatitis due to other or unspecified	365271	4252	Weighted median	-0.0217049	0.1785	0.903219
Leu	full	17	phecode_939	Atopic/contact dermatitis due to other or unspecified	365271	4252	MR Egger beta	0.33982	0.337119	0.313449	0.299373	17.3326	7.68845
Leu	full	17	phecode_939	Atopic/contact dermatitis due to other or unspecified	365271	4252	MR Egger intercept	-0.0256853	0.0157901	0.103807	0.299373	17.3326	7.68845
Leu	strict	6	phecode_939	Atopic/contact dermatitis due to other or unspecified	365271	4252	IVW (fixed)	-0.0451479	0.199544	0.821003	0.256143	6.55203	23.6878
Leu	strict	6	phecode_939	Atopic/contact dermatitis due to other or unspecified	365271	4252	IVW (random)	-0.0451479	0.228424	0.843319	0.256143	6.55203	23.6878
Leu	strict	6	phecode_939	Atopic/contact dermatitis due to other or unspecified	365271	4252	Weighted median	0.0842618	0.244851	0.730745
Leu	strict	6	phecode_939	Atopic/contact dermatitis due to other or unspecified	365271	4252	MR Egger beta	0.463983	0.475235	0.328904	0.308056	4.80354	0
Leu	strict	6	phecode_939	Atopic/contact dermatitis due to other or unspecified	365271	4252	MR Egger intercept	-0.0294479	0.0244047	0.227567	0.308056	4.80354	0
Leu	full	17	phecode_760	Back pain	367542	10382	IVW (fixed)	0.113287	0.0846598	0.180851	0.875525	9.82661	0
Leu	full	17	phecode_760	Back pain	367542	10382	IVW (random)	0.113287	0.0846598	0.180851	0.875525	9.82661	0
Leu	full	17	phecode_760	Back pain	367542	10382	Weighted median	0.123338	0.113814	0.278505
Leu	full	17	phecode_760	Back pain	367542	10382	MR Egger beta	0.278419	0.20209	0.168296	0.876637	9.0168	0
Leu	full	17	phecode_760	Back pain	367542	10382	MR Egger intercept	-0.00853361	0.00948291	0.368177	0.876637	9.0168	0
Leu	strict	6	phecode_760	Back pain	367542	10382	IVW (fixed)	0.100289	0.12846	0.434976	0.59899	3.66226	0
Leu	strict	6	phecode_760	Back pain	367542	10382	IVW (random)	0.100289	0.12846	0.434976	0.59899	3.66226	0
Leu	strict	6	phecode_760	Back pain	367542	10382	Weighted median	0.19121	0.153786	0.213738
Leu	strict	6	phecode_760	Back pain	367542	10382	MR Egger beta	0.53105	0.279158	0.057128	0.958339	0.641526	0
Leu	strict	6	phecode_760	Back pain	367542	10382	MR Egger intercept	-0.0249799	0.0143726	0.0822062	0.958339	0.641526	0
Leu	full	17	phecode_041	Bacterial infection NOS	360761	13663	IVW (fixed)	0.00553043	0.0743525	0.940707	0.553878	14.6031	0
Leu	full	17	phecode_041	Bacterial infection NOS	360761	13663	IVW (random)	0.00553043	0.0743525	0.940707	0.553878	14.6031	0
Leu	full	17	phecode_041	Bacterial infection NOS	360761	13663	Weighted median	-0.0297991	0.102874	0.772072
Leu	full	17	phecode_041	Bacterial infection NOS	360761	13663	MR Egger beta	-0.203472	0.177513	0.251695	0.608333	12.9219	0
Leu	full	17	phecode_041	Bacterial infection NOS	360761	13663	MR Egger intercept	0.0107976	0.0083275	0.194762	0.608333	12.9219	0
Leu	strict	6	phecode_041	Bacterial infection NOS	360761	13663	IVW (fixed)	-0.00333531	0.112769	0.976405	0.722842	2.85166	0
Leu	strict	6	phecode_041	Bacterial infection NOS	360761	13663	IVW (random)	-0.00333531	0.112769	0.976405	0.722842	2.85166	0
Leu	strict	6	phecode_041	Bacterial infection NOS	360761	13663	Weighted median	-0.0429059	0.135118	0.750832
Leu	strict	6	phecode_041	Bacterial infection NOS	360761	13663	MR Egger beta	-0.10952	0.245079	0.654965	0.624429	2.61353	0
Leu	strict	6	phecode_041	Bacterial infection NOS	360761	13663	MR Egger intercept	0.00615922	0.0126215	0.625553	0.624429	2.61353	0
Leu	full	17	BASO_10_9_L_bl	Basophil count	349639		IVW (fixed)	-0.0571543	0.0143596	6.88555e-05	0.000909432	39.5367	59.5313
Leu	full	17	BASO_10_9_L_bl	Basophil count	349639		IVW (random)	-0.0571543	0.0225727	0.0113411	0.000909432	39.5367	59.5313
Leu	full	17	BASO_10_9_L_bl	Basophil count	349639		Weighted median	-0.0349569	0.0250613	0.163059
Leu	full	17	BASO_10_9_L_bl	Basophil count	349639		MR Egger beta	-0.0915232	0.0547464	0.0945701	0.000810332	38.3154	58.2413
Leu	full	17	BASO_10_9_L_bl	Basophil count	349639		MR Egger intercept	0.00177674	0.0025695	0.489267	0.000810332	38.3154	58.2413
Leu	strict	6	BASO_10_9_L_bl	Basophil count	349639		IVW (fixed)	-0.0215317	0.0217742	0.322731	0.847377	2.01275	0
Leu	strict	6	BASO_10_9_L_bl	Basophil count	349639		IVW (random)	-0.0215317	0.0217742	0.322731	0.847377	2.01275	0
Leu	strict	6	BASO_10_9_L_bl	Basophil count	349639		Weighted median	-0.0181326	0.0260241	0.48595
Leu	strict	6	BASO_10_9_L_bl	Basophil count	349639		MR Egger beta	-0.0258201	0.0472887	0.585059	0.735333	2.00232	0
Leu	strict	6	BASO_10_9_L_bl	Basophil count	349639		MR Egger intercept	0.000248977	0.00243712	0.918629	0.735333	2.00232	0
Leu	full	17	phecode_610	Benign mammary dysplasias	195050	3457	IVW (fixed)	0.233703	0.145964	0.109354	0.588165	14.1416	0
Leu	full	17	phecode_610	Benign mammary dysplasias	195050	3457	IVW (random)	0.233703	0.145964	0.109354	0.588165	14.1416	0
Leu	full	17	phecode_610	Benign mammary dysplasias	195050	3457	Weighted median	0.166369	0.194715	0.39287
Leu	full	17	phecode_610	Benign mammary dysplasias	195050	3457	MR Egger beta	-0.0398257	0.348017	0.908892	0.572047	13.392	0
Leu	full	17	phecode_610	Benign mammary dysplasias	195050	3457	MR Egger intercept	0.0141416	0.0163337	0.386603	0.572047	13.392	0
Leu	strict	6	phecode_610	Benign mammary dysplasias	195050	3457	IVW (fixed)	0.285542	0.221189	0.196725	0.42047	4.96253	0
Leu	strict	6	phecode_610	Benign mammary dysplasias	195050	3457	IVW (random)	0.285542	0.221189	0.196725	0.42047	4.96253	0
Leu	strict	6	phecode_610	Benign mammary dysplasias	195050	3457	Weighted median	0.0595802	0.267841	0.823966
Leu	strict	6	phecode_610	Benign mammary dysplasias	195050	3457	MR Egger beta	-0.464775	0.481018	0.333928	0.758379	1.87695	0
Leu	strict	6	phecode_610	Benign mammary dysplasias	195050	3457	MR Egger intercept	0.0435449	0.0247896	0.078989	0.758379	1.87695	0
Leu	full	17	phecode_213	Benign neoplasm of bone and articular cartilage	325474	367	IVW (fixed)	-0.264883	0.447958	0.554311	0.895659	9.40814	0
Leu	full	17	phecode_213	Benign neoplasm of bone and articular cartilage	325474	367	IVW (random)	-0.264883	0.447958	0.554311	0.895659	9.40814	0
Leu	full	17	phecode_213	Benign neoplasm of bone and articular cartilage	325474	367	Weighted median	-0.217155	0.593904	0.714633
Leu	full	17	phecode_213	Benign neoplasm of bone and articular cartilage	325474	367	MR Egger beta	-0.138512	1.06846	0.896854	0.856193	9.39117	0
Leu	full	17	phecode_213	Benign neoplasm of bone and articular cartilage	325474	367	MR Egger intercept	-0.00651042	0.0499738	0.896348	0.856193	9.39117	0
Leu	strict	6	phecode_213	Benign neoplasm of bone and articular cartilage	325474	367	IVW (fixed)	0.042291	0.677604	0.950234	0.903091	1.58472	0
Leu	strict	6	phecode_213	Benign neoplasm of bone and articular cartilage	325474	367	IVW (random)	0.042291	0.677604	0.950234	0.903091	1.58472	0
Leu	strict	6	phecode_213	Benign neoplasm of bone and articular cartilage	325474	367	Weighted median	0.141577	0.806693	0.860684
Leu	strict	6	phecode_213	Benign neoplasm of bone and articular cartilage	325474	367	MR Egger beta	1.30806	1.47527	0.375261	0.957145	0.651737	0
Leu	strict	6	phecode_213	Benign neoplasm of bone and articular cartilage	325474	367	MR Egger intercept	-0.0730023	0.0755788	0.33409	0.957145	0.651737	0
Leu	full	17	phecode_225	Benign neoplasm of brain and other parts of nervous system	366100	1273	IVW (fixed)	-0.24244	0.238089	0.308547	0.701906	12.5978	0
Leu	full	17	phecode_225	Benign neoplasm of brain and other parts of nervous system	366100	1273	IVW (random)	-0.24244	0.238089	0.308547	0.701906	12.5978	0
Leu	full	17	phecode_225	Benign neoplasm of brain and other parts of nervous system	366100	1273	Weighted median	-0.44596	0.336678	0.185307
Leu	full	17	phecode_225	Benign neoplasm of brain and other parts of nervous system	366100	1273	MR Egger beta	-0.560424	0.566033	0.32213	0.662736	12.2144	0
Leu	full	17	phecode_225	Benign neoplasm of brain and other parts of nervous system	366100	1273	MR Egger intercept	0.0164943	0.0266372	0.535772	0.662736	12.2144	0
Leu	strict	6	phecode_225	Benign neoplasm of brain and other parts of nervous system	366100	1273	IVW (fixed)	-0.599441	0.359771	0.0956785	0.204361	7.22609	30.8063
Leu	strict	6	phecode_225	Benign neoplasm of brain and other parts of nervous system	366100	1273	IVW (random)	-0.599441	0.432506	0.165756	0.204361	7.22609	30.8063
Leu	strict	6	phecode_225	Benign neoplasm of brain and other parts of nervous system	366100	1273	Weighted median	-0.795048	0.426462	0.0622813
Leu	strict	6	phecode_225	Benign neoplasm of brain and other parts of nervous system	366100	1273	MR Egger beta	-1.38999	0.94745	0.142354	0.205433	5.917	15.4977
Leu	strict	6	phecode_225	Benign neoplasm of brain and other parts of nervous system	366100	1273	MR Egger intercept	0.0460637	0.0489659	0.346843	0.205433	5.917	15.4977
Leu	full	17	phecode_208	Benign neoplasm of colon	363689	32867	IVW (fixed)	0.00733095	0.0495276	0.882329	0.0388034	27.2484	41.281
Leu	full	17	phecode_208	Benign neoplasm of colon	363689	32867	IVW (random)	0.00733095	0.0646335	0.909695	0.0388034	27.2484	41.281
Leu	full	17	phecode_208	Benign neoplasm of colon	363689	32867	Weighted median	-0.0888755	0.0737937	0.228444
Leu	full	17	phecode_208	Benign neoplasm of colon	363689	32867	MR Egger beta	-0.186291	0.149557	0.212904	0.0651525	23.9965	33.3237
Leu	full	17	phecode_208	Benign neoplasm of colon	363689	32867	MR Egger intercept	0.0100001	0.00701401	0.153945	0.0651525	23.9965	33.3237
Leu	strict	6	phecode_208	Benign neoplasm of colon	363689	32867	IVW (fixed)	0.0246471	0.0751011	0.742771	0.0831771	9.73257	48.6261
Leu	strict	6	phecode_208	Benign neoplasm of colon	363689	32867	IVW (random)	0.0246471	0.104779	0.814031	0.0831771	9.73257	48.6261
Leu	strict	6	phecode_208	Benign neoplasm of colon	363689	32867	Weighted median	-0.0154098	0.0929545	0.868332
Leu	strict	6	phecode_208	Benign neoplasm of colon	363689	32867	MR Egger beta	0.0453783	0.254361	0.858408	0.0455666	9.71212	48.5179
Leu	strict	6	phecode_208	Benign neoplasm of colon	363689	32867	MR Egger intercept	-0.00120207	0.0130952	0.926861	0.0455666	9.71212	48.5179
Leu	full	17	phecode_224	Benign neoplasm of eye	365055	228	IVW (fixed)	-0.413908	0.557414	0.457754	0.287439	18.6462	14.1914
Leu	full	17	phecode_224	Benign neoplasm of eye	365055	228	IVW (random)	-0.413908	0.601745	0.491549	0.287439	18.6462	14.1914
Leu	full	17	phecode_224	Benign neoplasm of eye	365055	228	Weighted median	-0.421812	0.818411	0.606271
Leu	full	17	phecode_224	Benign neoplasm of eye	365055	228	MR Egger beta	-2.95694	1.33234	0.0264624	0.508157	14.2301	0
Leu	full	17	phecode_224	Benign neoplasm of eye	365055	228	MR Egger intercept	0.131828	0.0627318	0.0356016	0.508157	14.2301	0
Leu	strict	6	phecode_224	Benign neoplasm of eye	365055	228	IVW (fixed)	-1.62226	0.843688	0.0545022	0.301504	6.04876	17.3384
Leu	strict	6	phecode_224	Benign neoplasm of eye	365055	228	IVW (random)	-1.62226	0.927962	0.0804292	0.301504	6.04876	17.3384
Leu	strict	6	phecode_224	Benign neoplasm of eye	365055	228	Weighted median	-2.47104	1.02398	0.0158138
Leu	strict	6	phecode_224	Benign neoplasm of eye	365055	228	MR Egger beta	-4.15074	1.82551	0.022981	0.461467	3.60922	0
Leu	strict	6	phecode_224	Benign neoplasm of eye	365055	228	MR Egger intercept	0.147633	0.094521	0.118311	0.461467	3.60922	0
Leu	full	17	phecode_223	Benign neoplasm of kidney and other urinary organs	325401	294	IVW (fixed)	-0.727085	0.502548	0.147953	0.249768	19.3736	17.4132
Leu	full	17	phecode_223	Benign neoplasm of kidney and other urinary organs	325401	294	IVW (random)	-0.727085	0.552996	0.188574	0.249768	19.3736	17.4132
Leu	full	17	phecode_223	Benign neoplasm of kidney and other urinary organs	325401	294	Weighted median	-1.01038	0.798683	0.205852
Leu	full	17	phecode_223	Benign neoplasm of kidney and other urinary organs	325401	294	MR Egger beta	-1.83536	1.3365	0.169671	0.244411	18.356	12.8351
Leu	full	17	phecode_223	Benign neoplasm of kidney and other urinary organs	325401	294	MR Egger intercept	0.0566362	0.0621099	0.361837	0.244411	18.356	12.8351
Leu	strict	6	phecode_223	Benign neoplasm of kidney and other urinary organs	325401	294	IVW (fixed)	0.223812	0.760856	0.768637	0.396846	5.15849	3.07235
Leu	strict	6	phecode_223	Benign neoplasm of kidney and other urinary organs	325401	294	IVW (random)	0.223812	0.772821	0.772119	0.396846	5.15849	3.07235
Leu	strict	6	phecode_223	Benign neoplasm of kidney and other urinary organs	325401	294	Weighted median	-0.385299	1.02461	0.706884
Leu	strict	6	phecode_223	Benign neoplasm of kidney and other urinary organs	325401	294	MR Egger beta	-1.03541	1.75101	0.554305	0.350499	4.43356	0
Leu	strict	6	phecode_223	Benign neoplasm of kidney and other urinary organs	325401	294	MR Egger intercept	0.072213	0.0892922	0.418672	0.350499	4.43356	0
Leu	full	17	phecode_210	Benign neoplasm of lip, oral cavity, and pharynx	365832	1172	IVW (fixed)	0.244843	0.249721	0.326856	0.525697	14.9856	0
Leu	full	17	phecode_210	Benign neoplasm of lip, oral cavity, and pharynx	365832	1172	IVW (random)	0.244843	0.249721	0.326856	0.525697	14.9856	0
Leu	full	17	phecode_210	Benign neoplasm of lip, oral cavity, and pharynx	365832	1172	Weighted median	-0.245256	0.362599	0.498798
Leu	full	17	phecode_210	Benign neoplasm of lip, oral cavity, and pharynx	365832	1172	MR Egger beta	0.0923024	0.598904	0.877516	0.458134	14.907	0
Leu	full	17	phecode_210	Benign neoplasm of lip, oral cavity, and pharynx	365832	1172	MR Egger intercept	0.00783479	0.0279594	0.779309	0.458134	14.907	0
Leu	strict	6	phecode_210	Benign neoplasm of lip, oral cavity, and pharynx	365832	1172	IVW (fixed)	0.399193	0.381278	0.295105	0.237502	6.78026	26.2566
Leu	strict	6	phecode_210	Benign neoplasm of lip, oral cavity, and pharynx	365832	1172	IVW (random)	0.399193	0.443997	0.368605	0.237502	6.78026	26.2566
Leu	strict	6	phecode_210	Benign neoplasm of lip, oral cavity, and pharynx	365832	1172	Weighted median	0.00665998	0.525871	0.989895
Leu	strict	6	phecode_210	Benign neoplasm of lip, oral cavity, and pharynx	365832	1172	MR Egger beta	0.417418	1.08195	0.699644	0.148001	6.77965	26.2499
Leu	strict	6	phecode_210	Benign neoplasm of lip, oral cavity, and pharynx	365832	1172	MR Egger intercept	-0.00104577	0.0551651	0.984875	0.148001	6.77965	26.2499
Leu	full	17	phecode_222	Benign neoplasm of male genital organs	157155	206	IVW (fixed)	-0.6001	0.588497	0.307863	0.496315	15.3895	0
Leu	full	17	phecode_222	Benign neoplasm of male genital organs	157155	206	IVW (random)	-0.6001	0.588497	0.307863	0.496315	15.3895	0
Leu	full	17	phecode_222	Benign neoplasm of male genital organs	157155	206	Weighted median	-0.948621	0.797633	0.234323
Leu	full	17	phecode_222	Benign neoplasm of male genital organs	157155	206	MR Egger beta	-0.933693	1.42497	0.512314	0.4285	15.3217	0
Leu	full	17	phecode_222	Benign neoplasm of male genital organs	157155	206	MR Egger intercept	0.0171885	0.06672	0.796699	0.4285	15.3217	0
Leu	strict	6	phecode_222	Benign neoplasm of male genital organs	157155	206	IVW (fixed)	-1.45383	0.894866	0.104241	0.865536	1.87964	0
Leu	strict	6	phecode_222	Benign neoplasm of male genital organs	157155	206	IVW (random)	-1.45383	0.894866	0.104241	0.865536	1.87964	0
Leu	strict	6	phecode_222	Benign neoplasm of male genital organs	157155	206	Weighted median	-1.52077	1.05333	0.148804
Leu	strict	6	phecode_222	Benign neoplasm of male genital organs	157155	206	MR Egger beta	-0.679086	1.93706	0.725907	0.795023	1.67627	0
Leu	strict	6	phecode_222	Benign neoplasm of male genital organs	157155	206	MR Egger intercept	-0.0450056	0.0997988	0.652016	0.795023	1.67627	0
Leu	full	17	phecode_227	Benign neoplasm of other endocrine glands and related structures	366664	1447	IVW (fixed)	0.384918	0.224535	0.0864754	0.573506	14.3386	0
Leu	full	17	phecode_227	Benign neoplasm of other endocrine glands and related structures	366664	1447	IVW (random)	0.384918	0.224535	0.0864754	0.573506	14.3386	0
Leu	full	17	phecode_227	Benign neoplasm of other endocrine glands and related structures	366664	1447	Weighted median	0.271459	0.307214	0.376904
Leu	full	17	phecode_227	Benign neoplasm of other endocrine glands and related structures	366664	1447	MR Egger beta	0.538394	0.537586	0.316584	0.507421	14.2399	0
Leu	full	17	phecode_227	Benign neoplasm of other endocrine glands and related structures	366664	1447	MR Egger intercept	-0.00790642	0.0251628	0.753361	0.507421	14.2399	0
Leu	strict	6	phecode_227	Benign neoplasm of other endocrine glands and related structures	366664	1447	IVW (fixed)	0.550531	0.342519	0.107988	0.555688	3.95655	0
Leu	strict	6	phecode_227	Benign neoplasm of other endocrine glands and related structures	366664	1447	IVW (random)	0.550531	0.342519	0.107988	0.555688	3.95655	0
Leu	strict	6	phecode_227	Benign neoplasm of other endocrine glands and related structures	366664	1447	Weighted median	0.367539	0.425735	0.387969
Leu	strict	6	phecode_227	Benign neoplasm of other endocrine glands and related structures	366664	1447	MR Egger beta	0.901557	0.746767	0.227324	0.45152	3.67673	0
Leu	strict	6	phecode_227	Benign neoplasm of other endocrine glands and related structures	366664	1447	MR Egger intercept	-0.0202159	0.0382163	0.596815	0.45152	3.67673	0
Leu	full	17	phecode_221	Benign neoplasm of other female genital organs	170304	241	IVW (fixed)	-0.290432	0.55152	0.59847	0.551027	14.6416	0
Leu	full	17	phecode_221	Benign neoplasm of other female genital organs	170304	241	IVW (random)	-0.290432	0.55152	0.59847	0.551027	14.6416	0
Leu	full	17	phecode_221	Benign neoplasm of other female genital organs	170304	241	Weighted median	-0.64513	0.745921	0.387106
Leu	full	17	phecode_221	Benign neoplasm of other female genital organs	170304	241	MR Egger beta	-1.85076	1.30874	0.157317	0.608999	12.9132	0
Leu	full	17	phecode_221	Benign neoplasm of other female genital organs	170304	241	MR Egger intercept	0.0809465	0.0615716	0.18862	0.608999	12.9132	0
Leu	strict	6	phecode_221	Benign neoplasm of other female genital organs	170304	241	IVW (fixed)	0.061394	0.824358	0.940633	0.760786	2.60381	0
Leu	strict	6	phecode_221	Benign neoplasm of other female genital organs	170304	241	IVW (random)	0.061394	0.824358	0.940633	0.760786	2.60381	0
Leu	strict	6	phecode_221	Benign neoplasm of other female genital organs	170304	241	Weighted median	-0.518337	0.98195	0.597593
Leu	strict	6	phecode_221	Benign neoplasm of other female genital organs	170304	241	MR Egger beta	-2.0427	1.79303	0.2546	0.930558	0.857638	0
Leu	strict	6	phecode_221	Benign neoplasm of other female genital organs	170304	241	MR Egger intercept	0.12261	0.0927858	0.186359	0.930558	0.857638	0
Leu	full	17	phecode_211	Benign neoplasm of other parts of digestive system	356423	9400	IVW (fixed)	0.134064	0.0893828	0.133643	0.0695654	25.0148	36.0378
Leu	full	17	phecode_211	Benign neoplasm of other parts of digestive system	356423	9400	IVW (random)	0.134064	0.111761	0.230312	0.0695654	25.0148	36.0378
Leu	full	17	phecode_211	Benign neoplasm of other parts of digestive system	356423	9400	Weighted median	0.165488	0.143007	0.24719
Leu	full	17	phecode_211	Benign neoplasm of other parts of digestive system	356423	9400	MR Egger beta	0.204049	0.275059	0.458185	0.0515153	24.8846	35.7031
Leu	full	17	phecode_211	Benign neoplasm of other parts of digestive system	356423	9400	MR Egger intercept	-0.00360969	0.0128845	0.779357	0.0515153	24.8846	35.7031
Leu	strict	6	phecode_211	Benign neoplasm of other parts of digestive system	356423	9400	IVW (fixed)	0.380214	0.135973	0.00517002	0.0924401	9.44901	47.0844
Leu	strict	6	phecode_211	Benign neoplasm of other parts of digestive system	356423	9400	IVW (random)	0.380214	0.186923	0.041944	0.0924401	9.44901	47.0844
Leu	strict	6	phecode_211	Benign neoplasm of other parts of digestive system	356423	9400	Weighted median	0.392699	0.171962	0.0223929
Leu	strict	6	phecode_211	Benign neoplasm of other parts of digestive system	356423	9400	MR Egger beta	0.564293	0.442279	0.202	0.0621838	8.95698	44.1776
Leu	strict	6	phecode_211	Benign neoplasm of other parts of digestive system	356423	9400	MR Egger intercept	-0.0106431	0.0227051	0.639245	0.0621838	8.95698	44.1776
Leu	full	17	phecode_220	Benign neoplasm of ovary	171884	1747	IVW (fixed)	-0.0412564	0.204554	0.840159	0.472372	15.7242	0
Leu	full	17	phecode_220	Benign neoplasm of ovary	171884	1747	IVW (random)	-0.0412564	0.204554	0.840159	0.472372	15.7242	0
Leu	full	17	phecode_220	Benign neoplasm of ovary	171884	1747	Weighted median	-0.042956	0.272556	0.874769
Leu	full	17	phecode_220	Benign neoplasm of ovary	171884	1747	MR Egger beta	-0.137411	0.49853	0.782831	0.403838	15.677	0
Leu	full	17	phecode_220	Benign neoplasm of ovary	171884	1747	MR Egger intercept	0.00496901	0.0233867	0.831739	0.403838	15.677	0
Leu	strict	6	phecode_220	Benign neoplasm of ovary	171884	1747	IVW (fixed)	-0.137655	0.309703	0.656699	0.460378	4.64762	0
Leu	strict	6	phecode_220	Benign neoplasm of ovary	171884	1747	IVW (random)	-0.137655	0.309703	0.656699	0.460378	4.64762	0
Leu	strict	6	phecode_220	Benign neoplasm of ovary	171884	1747	Weighted median	-0.000761959	0.364889	0.998334
Leu	strict	6	phecode_220	Benign neoplasm of ovary	171884	1747	MR Egger beta	0.426682	0.672083	0.525517	0.44054	3.75247	0
Leu	strict	6	phecode_220	Benign neoplasm of ovary	171884	1747	MR Egger intercept	-0.0327511	0.0346161	0.344085	0.44054	3.75247	0
Leu	full	17	phecode_212	Benign neoplasm of respiratory and intrathoracic organs	367542	473	IVW (fixed)	-0.28134	0.390955	0.471758	0.581717	14.2282	0
Leu	full	17	phecode_212	Benign neoplasm of respiratory and intrathoracic organs	367542	473	IVW (random)	-0.28134	0.390955	0.471758	0.581717	14.2282	0
Leu	full	17	phecode_212	Benign neoplasm of respiratory and intrathoracic organs	367542	473	Weighted median	-0.399876	0.556242	0.472209
Leu	full	17	phecode_212	Benign neoplasm of respiratory and intrathoracic organs	367542	473	MR Egger beta	-0.433554	0.927961	0.640349	0.510757	14.1955	0
Leu	full	17	phecode_212	Benign neoplasm of respiratory and intrathoracic organs	367542	473	MR Egger intercept	0.00789268	0.0436382	0.856473	0.510757	14.1955	0
Leu	strict	6	phecode_212	Benign neoplasm of respiratory and intrathoracic organs	367542	473	IVW (fixed)	-1.026	0.590747	0.0824245	0.601545	3.64516	0
Leu	strict	6	phecode_212	Benign neoplasm of respiratory and intrathoracic organs	367542	473	IVW (random)	-1.026	0.590747	0.0824245	0.601545	3.64516	0
Leu	strict	6	phecode_212	Benign neoplasm of respiratory and intrathoracic organs	367542	473	Weighted median	-1.00072	0.69897	0.152226
Leu	strict	6	phecode_212	Benign neoplasm of respiratory and intrathoracic organs	367542	473	MR Egger beta	-0.805361	1.27915	0.528953	0.461745	3.60735	0
Leu	strict	6	phecode_212	Benign neoplasm of respiratory and intrathoracic organs	367542	473	MR Egger intercept	-0.01283	0.0659735	0.845806	0.461745	3.60735	0
Leu	full	17	phecode_216	Benign neoplasm of skin	366737	7319	IVW (fixed)	-0.0329692	0.100349	0.742499	0.755198	11.8359	0
Leu	full	17	phecode_216	Benign neoplasm of skin	366737	7319	IVW (random)	-0.0329692	0.100349	0.742499	0.755198	11.8359	0
Leu	full	17	phecode_216	Benign neoplasm of skin	366737	7319	Weighted median	-0.0131164	0.132829	0.92134
Leu	full	17	phecode_216	Benign neoplasm of skin	366737	7319	MR Egger beta	-0.0193232	0.239222	0.935621	0.691704	11.8319	0
Leu	full	17	phecode_216	Benign neoplasm of skin	366737	7319	MR Egger intercept	-0.00070599	0.0112348	0.949894	0.691704	11.8319	0
Leu	strict	6	phecode_216	Benign neoplasm of skin	366737	7319	IVW (fixed)	-0.00466645	0.151779	0.975473	0.676851	3.15014	0
Leu	strict	6	phecode_216	Benign neoplasm of skin	366737	7319	IVW (random)	-0.00466645	0.151779	0.975473	0.676851	3.15014	0
Leu	strict	6	phecode_216	Benign neoplasm of skin	366737	7319	Weighted median	-0.030369	0.181868	0.867383
Leu	strict	6	phecode_216	Benign neoplasm of skin	366737	7319	MR Egger beta	0.0329102	0.329828	0.920519	0.535709	3.13368	0
Leu	strict	6	phecode_216	Benign neoplasm of skin	366737	7319	MR Egger intercept	-0.00218272	0.0170097	0.897894	0.535709	3.13368	0
Leu	full	17	phecode_226	Benign neoplasm of thyroid glands	365538	321	IVW (fixed)	-1.11813	0.475469	0.0186914	0.81284	10.9454	0
Leu	full	17	phecode_226	Benign neoplasm of thyroid glands	365538	321	IVW (random)	-1.11813	0.475469	0.0186914	0.81284	10.9454	0
Leu	full	17	phecode_226	Benign neoplasm of thyroid glands	365538	321	Weighted median	-1.41964	0.644651	0.0276526
Leu	full	17	phecode_226	Benign neoplasm of thyroid glands	365538	321	MR Egger beta	-2.17859	1.13148	0.0541753	0.827302	9.87866	0
Leu	full	17	phecode_226	Benign neoplasm of thyroid glands	365538	321	MR Egger intercept	0.0548421	0.0530978	0.301674	0.827302	9.87866	0
Leu	strict	6	phecode_226	Benign neoplasm of thyroid glands	365538	321	IVW (fixed)	-0.912707	0.715249	0.201931	0.733854	2.78002	0
Leu	strict	6	phecode_226	Benign neoplasm of thyroid glands	365538	321	IVW (random)	-0.912707	0.715249	0.201931	0.733854	2.78002	0
Leu	strict	6	phecode_226	Benign neoplasm of thyroid glands	365538	321	Weighted median	-1.31908	0.839457	0.116102
Leu	strict	6	phecode_226	Benign neoplasm of thyroid glands	365538	321	MR Egger beta	-2.89161	1.54338	0.0609922	0.952997	0.686385	0
Leu	strict	6	phecode_226	Benign neoplasm of thyroid glands	365538	321	MR Egger intercept	0.115988	0.0801608	0.147913	0.952997	0.686385	0
Leu	full	17	phecode_229	Benign neoplasm of unspecified sites	367542	269	IVW (fixed)	-0.606038	0.521335	0.245044	0.250567	19.3574	17.3442
Leu	full	17	phecode_229	Benign neoplasm of unspecified sites	367542	269	IVW (random)	-0.606038	0.57343	0.290573	0.250567	19.3574	17.3442
Leu	full	17	phecode_229	Benign neoplasm of unspecified sites	367542	269	Weighted median	-0.785978	0.740198	0.288305
Leu	full	17	phecode_229	Benign neoplasm of unspecified sites	367542	269	MR Egger beta	-0.0108528	1.38779	0.99376	0.210473	19.0724	16.109
Leu	full	17	phecode_229	Benign neoplasm of unspecified sites	367542	269	MR Egger intercept	-0.0309668	0.0654073	0.635895	0.210473	19.0724	16.109
Leu	strict	6	phecode_229	Benign neoplasm of unspecified sites	367542	269	IVW (fixed)	-0.749344	0.785483	0.340088	0.514	4.25009	0
Leu	strict	6	phecode_229	Benign neoplasm of unspecified sites	367542	269	IVW (random)	-0.749344	0.785483	0.340088	0.514	4.25009	0
Leu	strict	6	phecode_229	Benign neoplasm of unspecified sites	367542	269	Weighted median	-0.888368	0.915542	0.331887
Leu	strict	6	phecode_229	Benign neoplasm of unspecified sites	367542	269	MR Egger beta	-1.68697	1.69828	0.320546	0.424959	3.86232	0
Leu	strict	6	phecode_229	Benign neoplasm of unspecified sites	367542	269	MR Egger intercept	0.0549313	0.0882136	0.533476	0.424959	3.86232	0
Leu	full	17	phecode_218	Benign neoplasm of uterus	191470	11064	IVW (fixed)	0.329392	0.0834328	7.88108e-05	0.0957547	23.722	32.5521
Leu	full	17	phecode_218	Benign neoplasm of uterus	191470	11064	IVW (random)	0.329392	0.10159	0.00118548	0.0957547	23.722	32.5521
Leu	full	17	phecode_218	Benign neoplasm of uterus	191470	11064	Weighted median	0.172951	0.135027	0.200242
Leu	full	17	phecode_218	Benign neoplasm of uterus	191470	11064	MR Egger beta	0.537693	0.243272	0.0270874	0.097875	22.3943	28.5531
Leu	full	17	phecode_218	Benign neoplasm of uterus	191470	11064	MR Egger intercept	-0.0107586	0.0114084	0.345658	0.097875	22.3943	28.5531
Leu	strict	6	phecode_218	Benign neoplasm of uterus	191470	11064	IVW (fixed)	0.142615	0.126982	0.261392	0.302079	6.04277	17.2565
Leu	strict	6	phecode_218	Benign neoplasm of uterus	191470	11064	IVW (random)	0.142615	0.139597	0.306962	0.302079	6.04277	17.2565
Leu	strict	6	phecode_218	Benign neoplasm of uterus	191470	11064	Weighted median	0.180463	0.159557	0.258043
Leu	strict	6	phecode_218	Benign neoplasm of uterus	191470	11064	MR Egger beta	0.443469	0.293428	0.130702	0.33886	4.53123	0
Leu	strict	6	phecode_218	Benign neoplasm of uterus	191470	11064	MR Egger intercept	-0.0174185	0.0150792	0.248035	0.33886	4.53123	0
Leu	full	17	bmi	Body mass index	366054		IVW (fixed)	-0.00668351	0.014034	0.633905	3.89337e-33	196.579	91.8608
Leu	full	17	bmi	Body mass index	366054		IVW (random)	-0.00668351	0.0491914	0.891926	3.89337e-33	196.579	91.8608
Leu	full	17	bmi	Body mass index	366054		Weighted median	0.0451354	0.0359803	0.20968
Leu	full	17	bmi	Body mass index	366054		MR Egger beta	0.148978	0.112814	0.186648	2.08156e-28	170.348	90.6074
Leu	full	17	bmi	Body mass index	366054		MR Egger intercept	-0.00804757	0.00529515	0.128561	2.08156e-28	170.348	90.6074
Leu	strict	6	bmi	Body mass index	366054		IVW (fixed)	0.115844	0.0212806	5.21958e-08	1.36306e-07	40.1966	87.5611
Leu	strict	6	bmi	Body mass index	366054		IVW (random)	0.115844	0.0603382	0.0548688	1.36306e-07	40.1966	87.5611
Leu	strict	6	bmi	Body mass index	366054		Weighted median	0.140539	0.0277341	4.0332e-07
Leu	strict	6	bmi	Body mass index	366054		MR Egger beta	0.287992	0.10983	0.00873773	0.000152919	22.5896	77.8659
Leu	strict	6	bmi	Body mass index	366054		MR Egger intercept	-0.00999484	0.00566052	0.0774445	0.000152919	22.5896	77.8659
Leu	full	17	phecode_174	Breast cancer	353227	11616	IVW (fixed)	0.0968023	0.0816471	0.235774	0.64399	13.3909	0
Leu	full	17	phecode_174	Breast cancer	353227	11616	IVW (random)	0.0968023	0.0816471	0.235774	0.64399	13.3909	0
Leu	full	17	phecode_174	Breast cancer	353227	11616	Weighted median	0.120415	0.109789	0.272733
Leu	full	17	phecode_174	Breast cancer	353227	11616	MR Egger beta	0.188604	0.194744	0.332809	0.592929	13.1213	0
Leu	full	17	phecode_174	Breast cancer	353227	11616	MR Egger intercept	-0.00474736	0.00914298	0.603596	0.592929	13.1213	0
Leu	strict	6	phecode_174	Breast cancer	353227	11616	IVW (fixed)	0.236503	0.123816	0.0561175	0.647554	3.34111	0
Leu	strict	6	phecode_174	Breast cancer	353227	11616	IVW (random)	0.236503	0.123816	0.0561175	0.647554	3.34111	0
Leu	strict	6	phecode_174	Breast cancer	353227	11616	Weighted median	0.199137	0.146361	0.173643
Leu	strict	6	phecode_174	Breast cancer	353227	11616	MR Egger beta	0.0630463	0.269016	0.814706	0.589484	2.81362	0
Leu	strict	6	phecode_174	Breast cancer	353227	11616	MR Egger intercept	0.0100657	0.0138592	0.467666	0.589484	2.81362	0
Leu	full	17	phecode_612	Breast conditions, congenital or relating to hormones	360933	927	IVW (fixed)	0.144721	0.279608	0.604749	0.757438	11.8028	0
Leu	full	17	phecode_612	Breast conditions, congenital or relating to hormones	360933	927	IVW (random)	0.144721	0.279608	0.604749	0.757438	11.8028	0
Leu	full	17	phecode_612	Breast conditions, congenital or relating to hormones	360933	927	Weighted median	-0.221013	0.374614	0.555206
Leu	full	17	phecode_612	Breast conditions, congenital or relating to hormones	360933	927	MR Egger beta	-0.670612	0.66762	0.315147	0.820111	9.99411	0
Leu	full	17	phecode_612	Breast conditions, congenital or relating to hormones	360933	927	MR Egger intercept	0.0421586	0.0313474	0.178663	0.820111	9.99411	0
Leu	strict	6	phecode_612	Breast conditions, congenital or relating to hormones	360933	927	IVW (fixed)	0.195784	0.422966	0.643449	0.343132	5.63724	11.3041
Leu	strict	6	phecode_612	Breast conditions, congenital or relating to hormones	360933	927	IVW (random)	0.195784	0.449111	0.662883	0.343132	5.63724	11.3041
Leu	strict	6	phecode_612	Breast conditions, congenital or relating to hormones	360933	927	Weighted median	-0.261044	0.50883	0.607932
Leu	strict	6	phecode_612	Breast conditions, congenital or relating to hormones	360933	927	MR Egger beta	-1.07647	0.920454	0.242204	0.522452	3.21537	0
Leu	strict	6	phecode_612	Breast conditions, congenital or relating to hormones	360933	927	MR Egger intercept	0.073843	0.0474498	0.119652	0.522452	3.21537	0
Leu	full	17	phecode_497	Bronchitis	349633	928	IVW (fixed)	-0.330115	0.277173	0.23365	0.227459	19.8412	19.3597
Leu	full	17	phecode_497	Bronchitis	349633	928	IVW (random)	-0.330115	0.308656	0.284833	0.227459	19.8412	19.3597
Leu	full	17	phecode_497	Bronchitis	349633	928	Weighted median	0.151374	0.410743	0.712474
Leu	full	17	phecode_497	Bronchitis	349633	928	MR Egger beta	0.545962	0.716246	0.445908	0.278915	17.6973	9.59057
Leu	full	17	phecode_497	Bronchitis	349633	928	MR Egger intercept	-0.045541	0.0337836	0.177652	0.278915	17.6973	9.59057
Leu	strict	6	phecode_497	Bronchitis	349633	928	IVW (fixed)	-0.452903	0.417715	0.278259	0.122336	8.68437	42.4253
Leu	strict	6	phecode_497	Bronchitis	349633	928	IVW (random)	-0.452903	0.550509	0.410679	0.122336	8.68437	42.4253
Leu	strict	6	phecode_497	Bronchitis	349633	928	Weighted median	-0.409087	0.604647	0.498678
Leu	strict	6	phecode_497	Bronchitis	349633	928	MR Egger beta	0.0255027	1.30702	0.984433	0.0802117	8.32998	39.9758
Leu	strict	6	phecode_497	Bronchitis	349633	928	MR Egger intercept	-0.0280988	0.0681147	0.679957	0.0802117	8.32998	39.9758
Leu	full	17	calcium	Calcium	320575		IVW (fixed)	0.241109	0.0149971	3.69337e-58	1.00426e-39	229.038	93.0143
Leu	full	17	calcium	Calcium	320575		IVW (random)	0.241109	0.0567414	2.14476e-05	1.00426e-39	229.038	93.0143
Leu	full	17	calcium	Calcium	320575		Weighted median	0.13751	0.0376753	0.000262364
Leu	full	17	calcium	Calcium	320575		MR Egger beta	0.290941	0.13907	0.0364345	7.63812e-40	226.684	92.9417
Leu	full	17	calcium	Calcium	320575		MR Egger intercept	-0.00257634	0.00652771	0.693081	7.63812e-40	226.684	92.9417
Leu	strict	6	calcium	Calcium	320575		IVW (fixed)	0.0593228	0.0227488	0.00911437	0.0234082	12.9969	61.5292
Leu	strict	6	calcium	Calcium	320575		IVW (random)	0.0593228	0.0366769	0.105783	0.0234082	12.9969	61.5292
Leu	strict	6	calcium	Calcium	320575		Weighted median	0.0476643	0.0275905	0.0840664
Leu	strict	6	calcium	Calcium	320575		MR Egger beta	0.00555046	0.0837474	0.947158	0.0215429	11.4935	56.4973
Leu	strict	6	calcium	Calcium	320575		MR Egger intercept	0.00312177	0.00431591	0.469486	0.0215429	11.4935	56.4973
Leu	full	17	phecode_170	Cancer of bone and connective tissue	367542	676	IVW (fixed)	-0.152813	0.328038	0.64133	0.232751	19.7274	18.8945
Leu	full	17	phecode_170	Cancer of bone and connective tissue	367542	676	IVW (random)	-0.152813	0.36425	0.674829	0.232751	19.7274	18.8945
Leu	full	17	phecode_170	Cancer of bone and connective tissue	367542	676	Weighted median	-0.671837	0.444189	0.130406
Leu	full	17	phecode_170	Cancer of bone and connective tissue	367542	676	MR Egger beta	-1.60322	0.794659	0.0436443	0.413461	15.5372	0
Leu	full	17	phecode_170	Cancer of bone and connective tissue	367542	676	MR Egger intercept	0.0750961	0.0373369	0.0442928	0.413461	15.5372	0
Leu	strict	6	phecode_170	Cancer of bone and connective tissue	367542	676	IVW (fixed)	-0.619834	0.495843	0.211277	0.429692	4.88807	0
Leu	strict	6	phecode_170	Cancer of bone and connective tissue	367542	676	IVW (random)	-0.619834	0.495843	0.211277	0.429692	4.88807	0
Leu	strict	6	phecode_170	Cancer of bone and connective tissue	367542	676	Weighted median	-0.836421	0.584377	0.152343
Leu	strict	6	phecode_170	Cancer of bone and connective tissue	367542	676	MR Egger beta	-1.58542	1.07439	0.140037	0.425039	3.86175	0
Leu	strict	6	phecode_170	Cancer of bone and connective tissue	367542	676	MR Egger intercept	0.0563465	0.0556192	0.311024	0.425039	3.86175	0
Leu	full	17	phecode_150	Cancer of esophagus	345687	1276	IVW (fixed)	0.196708	0.239947	0.412331	0.444616	16.12	0.744515
Leu	full	17	phecode_150	Cancer of esophagus	345687	1276	IVW (random)	0.196708	0.240845	0.414076	0.444616	16.12	0.744515
Leu	full	17	phecode_150	Cancer of esophagus	345687	1276	Weighted median	0.438002	0.35544	0.217844
Leu	full	17	phecode_150	Cancer of esophagus	345687	1276	MR Egger beta	0.0340443	0.59263	0.95419	0.380561	16.0225	0.140177
Leu	full	17	phecode_150	Cancer of esophagus	345687	1276	MR Egger intercept	0.00837632	0.0277169	0.762492	0.380561	16.0225	0.140177
Leu	strict	6	phecode_150	Cancer of esophagus	345687	1276	IVW (fixed)	0.6578	0.365043	0.0715485	0.579484	3.7937	0
Leu	strict	6	phecode_150	Cancer of esophagus	345687	1276	IVW (random)	0.6578	0.365043	0.0715485	0.579484	3.7937	0
Leu	strict	6	phecode_150	Cancer of esophagus	345687	1276	Weighted median	0.82105	0.430294	0.0563763
Leu	strict	6	phecode_150	Cancer of esophagus	345687	1276	MR Egger beta	0.742321	0.792372	0.348844	0.436704	3.77925	0
Leu	strict	6	phecode_150	Cancer of esophagus	345687	1276	MR Egger intercept	-0.00488311	0.0406311	0.904339	0.436704	3.77925	0
Leu	full	17	phecode_190	Cancer of eye	365057	230	IVW (fixed)	0.186542	0.559976	0.73904	0.862099	10.086	0
Leu	full	17	phecode_190	Cancer of eye	365057	230	IVW (random)	0.186542	0.559976	0.73904	0.862099	10.086	0
Leu	full	17	phecode_190	Cancer of eye	365057	230	Weighted median	0.596717	0.738812	0.41928
Leu	full	17	phecode_190	Cancer of eye	365057	230	MR Egger beta	1.02488	1.33188	0.441597	0.843839	9.60474	0
Leu	full	17	phecode_190	Cancer of eye	365057	230	MR Egger intercept	-0.043595	0.0628411	0.487848	0.843839	9.60474	0
Leu	strict	6	phecode_190	Cancer of eye	365057	230	IVW (fixed)	0.206844	0.846431	0.806942	0.981451	0.72706	0
Leu	strict	6	phecode_190	Cancer of eye	365057	230	IVW (random)	0.206844	0.846431	0.806942	0.981451	0.72706	0
Leu	strict	6	phecode_190	Cancer of eye	365057	230	Weighted median	0.13447	0.999785	0.893008
Leu	strict	6	phecode_190	Cancer of eye	365057	230	MR Egger beta	0.292229	1.83703	0.873608	0.948297	0.724318	0
Leu	strict	6	phecode_190	Cancer of eye	365057	230	MR Egger intercept	-0.0049689	0.0948805	0.958234	0.948297	0.724318	0
Leu	full	17	phecode_149	Cancer of larynx, pharynx, nasal cavities	365636	976	IVW (fixed)	0.289142	0.27238	0.288444	0.514291	15.1416	0
Leu	full	17	phecode_149	Cancer of larynx, pharynx, nasal cavities	365636	976	IVW (random)	0.289142	0.27238	0.288444	0.514291	15.1416	0
Leu	full	17	phecode_149	Cancer of larynx, pharynx, nasal cavities	365636	976	Weighted median	0.0952335	0.389326	0.806757
Leu	full	17	phecode_149	Cancer of larynx, pharynx, nasal cavities	365636	976	MR Egger beta	0.598069	0.651829	0.358868	0.460859	14.8695	0
Leu	full	17	phecode_149	Cancer of larynx, pharynx, nasal cavities	365636	976	MR Egger intercept	-0.0158982	0.0304759	0.601902	0.460859	14.8695	0
Leu	strict	6	phecode_149	Cancer of larynx, pharynx, nasal cavities	365636	976	IVW (fixed)	0.852033	0.41365	0.0394183	0.878588	1.78064	0
Leu	strict	6	phecode_149	Cancer of larynx, pharynx, nasal cavities	365636	976	IVW (random)	0.852033	0.41365	0.0394183	0.878588	1.78064	0
Leu	strict	6	phecode_149	Cancer of larynx, pharynx, nasal cavities	365636	976	Weighted median	0.993073	0.49457	0.0446484
Leu	strict	6	phecode_149	Cancer of larynx, pharynx, nasal cavities	365636	976	MR Egger beta	1.45718	0.901182	0.105885	0.876555	1.20936	0
Leu	strict	6	phecode_149	Cancer of larynx, pharynx, nasal cavities	365636	976	MR Egger intercept	-0.0349867	0.046289	0.44975	0.876555	1.20936	0
Leu	full	17	phecode_155	Cancer of liver and intrahepatic bile duct	345224	813	IVW (fixed)	0.0358163	0.300897	0.90525	0.00118566	38.7399	58.6989
Leu	full	17	phecode_155	Cancer of liver and intrahepatic bile duct	345224	813	IVW (random)	0.0358163	0.468206	0.939024	0.00118566	38.7399	58.6989
Leu	full	17	phecode_155	Cancer of liver and intrahepatic bile duct	345224	813	Weighted median	-0.298237	0.453184	0.510479
Leu	full	17	phecode_155	Cancer of liver and intrahepatic bile duct	345224	813	MR Egger beta	-0.0566399	1.15971	0.961047	0.000705544	38.72	58.6777
Leu	full	17	phecode_155	Cancer of liver and intrahepatic bile duct	345224	813	MR Egger intercept	0.00474662	0.0541187	0.930109	0.000705544	38.72	58.6777
Leu	strict	6	phecode_155	Cancer of liver and intrahepatic bile duct	345224	813	IVW (fixed)	0.507785	0.460173	0.269825	0.00621337	16.2315	69.1956
Leu	strict	6	phecode_155	Cancer of liver and intrahepatic bile duct	345224	813	IVW (random)	0.507785	0.829116	0.540246	0.00621337	16.2315	69.1956
Leu	strict	6	phecode_155	Cancer of liver and intrahepatic bile duct	345224	813	Weighted median	1.00909	0.659181	0.125813
Leu	strict	6	phecode_155	Cancer of liver and intrahepatic bile duct	345224	813	MR Egger beta	0.0644098	2.01052	0.974443	0.00303848	15.9856	68.7219
Leu	strict	6	phecode_155	Cancer of liver and intrahepatic bile duct	345224	813	MR Egger intercept	0.0254072	0.102443	0.804124	0.00303848	15.9856	68.7219
Leu	full	17	phecode_145	Cancer of mouth	365602	942	IVW (fixed)	0.136691	0.278431	0.623473	0.574085	14.3308	0
Leu	full	17	phecode_145	Cancer of mouth	365602	942	IVW (random)	0.136691	0.278431	0.623473	0.574085	14.3308	0
Leu	full	17	phecode_145	Cancer of mouth	365602	942	Weighted median	0.44457	0.376572	0.237772
Leu	full	17	phecode_145	Cancer of mouth	365602	942	MR Egger beta	1.32061	0.664705	0.046949	0.788286	10.4833	0
Leu	full	17	phecode_145	Cancer of mouth	365602	942	MR Egger intercept	-0.0609978	0.0310976	0.0498216	0.788286	10.4833	0
Leu	strict	6	phecode_145	Cancer of mouth	365602	942	IVW (fixed)	0.257858	0.42642	0.545376	0.352546	5.54953	9.90225
Leu	strict	6	phecode_145	Cancer of mouth	365602	942	IVW (random)	0.257858	0.449243	0.565979	0.352546	5.54953	9.90225
Leu	strict	6	phecode_145	Cancer of mouth	365602	942	Weighted median	0.493151	0.517891	0.340981
Leu	strict	6	phecode_145	Cancer of mouth	365602	942	MR Egger beta	0.972908	1.01144	0.336098	0.309605	4.78932	0
Leu	strict	6	phecode_145	Cancer of mouth	365602	942	MR Egger intercept	-0.0412473	0.0517651	0.425557	0.309605	4.78932	0
Leu	full	17	phecode_194	Cancer of other endocrine glands	365342	125	IVW (fixed)	0.218101	0.779885	0.77974	0.0389755	27.232	41.2456
Leu	full	17	phecode_194	Cancer of other endocrine glands	365342	125	IVW (random)	0.218101	1.01744	0.830265	0.0389755	27.232	41.2456
Leu	full	17	phecode_194	Cancer of other endocrine glands	365342	125	Weighted median	0.531814	1.08571	0.624253
Leu	full	17	phecode_194	Cancer of other endocrine glands	365342	125	MR Egger beta	2.86275	2.40535	0.233984	0.0525328	24.8115	35.5138
Leu	full	17	phecode_194	Cancer of other endocrine glands	365342	125	MR Egger intercept	-0.135104	0.111686	0.226402	0.0525328	24.8115	35.5138
Leu	strict	6	phecode_194	Cancer of other endocrine glands	365342	125	IVW (fixed)	1.19759	1.19463	0.316114	0.0128725	14.4722	65.451
Leu	strict	6	phecode_194	Cancer of other endocrine glands	365342	125	IVW (random)	1.19759	2.03243	0.555701	0.0128725	14.4722	65.451
Leu	strict	6	phecode_194	Cancer of other endocrine glands	365342	125	Weighted median	2.35325	1.44994	0.10459
Leu	strict	6	phecode_194	Cancer of other endocrine glands	365342	125	MR Egger beta	6.54243	4.01117	0.10288	0.0543948	9.28333	46.14
Leu	strict	6	phecode_194	Cancer of other endocrine glands	365342	125	MR Egger intercept	-0.301101	0.201372	0.134849	0.0543948	9.28333	46.14
Leu	full	17	phecode_184	Cancer of other female genital organs	183030	3643	IVW (fixed)	0.0388034	0.142925	0.78601	0.293938	18.5273	13.6407
Leu	full	17	phecode_184	Cancer of other female genital organs	183030	3643	IVW (random)	0.0388034	0.153799	0.80081	0.293938	18.5273	13.6407
Leu	full	17	phecode_184	Cancer of other female genital organs	183030	3643	Weighted median	0.0844016	0.201089	0.674688
Leu	full	17	phecode_184	Cancer of other female genital organs	183030	3643	MR Egger beta	0.0336548	0.37935	0.929307	0.235974	18.527	13.6395
Leu	full	17	phecode_184	Cancer of other female genital organs	183030	3643	MR Egger intercept	0.000265517	0.0177659	0.988076	0.235974	18.527	13.6395
Leu	strict	6	phecode_184	Cancer of other female genital organs	183030	3643	IVW (fixed)	0.400335	0.21693	0.0649713	0.717327	2.88748	0
Leu	strict	6	phecode_184	Cancer of other female genital organs	183030	3643	IVW (random)	0.400335	0.21693	0.0649713	0.717327	2.88748	0
Leu	strict	6	phecode_184	Cancer of other female genital organs	183030	3643	Weighted median	0.495998	0.266548	0.0627691
Leu	strict	6	phecode_184	Cancer of other female genital organs	183030	3643	MR Egger beta	0.293269	0.472194	0.534549	0.587986	2.82232	0
Leu	strict	6	phecode_184	Cancer of other female genital organs	183030	3643	MR Egger intercept	0.00618681	0.024236	0.798511	0.587986	2.82232	0
Leu	full	17	phecode_202	Cancer of other lymphoid, histiocytic tissue	363693	2529	IVW (fixed)	-0.157188	0.169585	0.35398	0.803263	11.1001	0
Leu	full	17	phecode_202	Cancer of other lymphoid, histiocytic tissue	363693	2529	IVW (random)	-0.157188	0.169585	0.35398	0.803263	11.1001	0
Leu	full	17	phecode_202	Cancer of other lymphoid, histiocytic tissue	363693	2529	Weighted median	-0.278241	0.226409	0.219097
Leu	full	17	phecode_202	Cancer of other lymphoid, histiocytic tissue	363693	2529	MR Egger beta	-0.556338	0.404643	0.169167	0.824756	9.91978	0
Leu	full	17	phecode_202	Cancer of other lymphoid, histiocytic tissue	363693	2529	MR Egger intercept	0.0206351	0.0189933	0.277283	0.824756	9.91978	0
Leu	strict	6	phecode_202	Cancer of other lymphoid, histiocytic tissue	363693	2529	IVW (fixed)	-0.0719396	0.256977	0.779519	0.623278	3.50073	0
Leu	strict	6	phecode_202	Cancer of other lymphoid, histiocytic tissue	363693	2529	IVW (random)	-0.0719396	0.256977	0.779519	0.623278	3.50073	0
Leu	strict	6	phecode_202	Cancer of other lymphoid, histiocytic tissue	363693	2529	Weighted median	-0.238878	0.304337	0.432505
Leu	strict	6	phecode_202	Cancer of other lymphoid, histiocytic tissue	363693	2529	MR Egger beta	-0.847847	0.557697	0.128445	0.903154	1.04334	0
Leu	strict	6	phecode_202	Cancer of other lymphoid, histiocytic tissue	363693	2529	MR Egger intercept	0.0451485	0.028801	0.116973	0.903154	1.04334	0
Leu	full	17	phecode_187	Cancer of other male genital organs	162621	5672	IVW (fixed)	0.0232442	0.115766	0.840866	0.856523	10.1899	0
Leu	full	17	phecode_187	Cancer of other male genital organs	162621	5672	IVW (random)	0.0232442	0.115766	0.840866	0.856523	10.1899	0
Leu	full	17	phecode_187	Cancer of other male genital organs	162621	5672	Weighted median	-0.0204701	0.152398	0.89315
Leu	full	17	phecode_187	Cancer of other male genital organs	162621	5672	MR Egger beta	0.0145448	0.276048	0.957979	0.807704	10.1887	0
Leu	full	17	phecode_187	Cancer of other male genital organs	162621	5672	MR Egger intercept	0.000450034	0.0129641	0.972308	0.807704	10.1887	0
Leu	strict	6	phecode_187	Cancer of other male genital organs	162621	5672	IVW (fixed)	-0.14018	0.175464	0.424341	0.97128	0.88526	0
Leu	strict	6	phecode_187	Cancer of other male genital organs	162621	5672	IVW (random)	-0.14018	0.175464	0.424341	0.97128	0.88526	0
Leu	strict	6	phecode_187	Cancer of other male genital organs	162621	5672	Weighted median	-0.0910351	0.205289	0.657442
Leu	strict	6	phecode_187	Cancer of other male genital organs	162621	5672	MR Egger beta	-0.0176821	0.381067	0.96299	0.944491	0.754118	0
Leu	strict	6	phecode_187	Cancer of other male genital organs	162621	5672	MR Egger intercept	-0.00711363	0.0196435	0.717251	0.944491	0.754118	0
Leu	full	17	phecode_185	Cancer of prostate	150897	11335	IVW (fixed)	0.129646	0.0846835	0.125783	0.388025	16.9625	5.67448
Leu	full	17	phecode_185	Cancer of prostate	150897	11335	IVW (random)	0.129646	0.0871935	0.137048	0.388025	16.9625	5.67448
Leu	full	17	phecode_185	Cancer of prostate	150897	11335	Weighted median	0.0602787	0.114517	0.59863
Leu	full	17	phecode_185	Cancer of prostate	150897	11335	MR Egger beta	-0.162587	0.201901	0.420658	0.493919	14.4203	0
Leu	full	17	phecode_185	Cancer of prostate	150897	11335	MR Egger intercept	0.0151234	0.00948516	0.11084	0.493919	14.4203	0
Leu	strict	6	phecode_185	Cancer of prostate	150897	11335	IVW (fixed)	0.143486	0.128159	0.262887	0.824692	2.17324	0
Leu	strict	6	phecode_185	Cancer of prostate	150897	11335	IVW (random)	0.143486	0.128159	0.262887	0.824692	2.17324	0
Leu	strict	6	phecode_185	Cancer of prostate	150897	11335	Weighted median	0.125884	0.153053	0.410801
Leu	strict	6	phecode_185	Cancer of prostate	150897	11335	MR Egger beta	-0.0893558	0.278561	0.748379	0.863585	1.28695	0
Leu	strict	6	phecode_185	Cancer of prostate	150897	11335	MR Egger intercept	0.013529	0.0143708	0.346487	0.863585	1.28695	0
Leu	full	17	phecode_151	Cancer of stomach	345350	939	IVW (fixed)	0.0448667	0.279002	0.872242	0.30087	18.4023	13.0545
Leu	full	17	phecode_151	Cancer of stomach	345350	939	IVW (random)	0.0448667	0.299216	0.880806	0.30087	18.4023	13.0545
Leu	full	17	phecode_151	Cancer of stomach	345350	939	Weighted median	-0.146172	0.393721	0.710445
Leu	full	17	phecode_151	Cancer of stomach	345350	939	MR Egger beta	-1.27796	0.666342	0.0551271	0.554256	13.6235	0
Leu	full	17	phecode_151	Cancer of stomach	345350	939	MR Egger intercept	0.0683229	0.0312539	0.0288113	0.554256	13.6235	0
Leu	strict	6	phecode_151	Cancer of stomach	345350	939	IVW (fixed)	-0.121282	0.421933	0.773773	0.539719	4.06764	0
Leu	strict	6	phecode_151	Cancer of stomach	345350	939	IVW (random)	-0.121282	0.421933	0.773773	0.539719	4.06764	0
Leu	strict	6	phecode_151	Cancer of stomach	345350	939	Weighted median	-0.22005	0.513094	0.668018
Leu	strict	6	phecode_151	Cancer of stomach	345350	939	MR Egger beta	-0.681805	0.917321	0.457326	0.463719	3.59408	0
Leu	strict	6	phecode_151	Cancer of stomach	345350	939	MR Egger intercept	0.0324291	0.0471244	0.491352	0.463719	3.59408	0
Leu	full	17	phecode_189	Cancer of urinary organs (incl. kidney and bladder)	367542	5109	IVW (fixed)	0.11735	0.120494	0.330102	0.0548632	25.9411	38.3217
Leu	full	17	phecode_189	Cancer of urinary organs (incl. kidney and bladder)	367542	5109	IVW (random)	0.11735	0.153426	0.444353	0.0548632	25.9411	38.3217
Leu	full	17	phecode_189	Cancer of urinary organs (incl. kidney and bladder)	367542	5109	Weighted median	0.00989454	0.165193	0.952238
Leu	full	17	phecode_189	Cancer of urinary organs (incl. kidney and bladder)	367542	5109	MR Egger beta	-0.335865	0.35481	0.34384	0.0859531	22.9154	30.1779
Leu	full	17	phecode_189	Cancer of urinary organs (incl. kidney and bladder)	367542	5109	MR Egger intercept	0.0234479	0.0166614	0.159332	0.0859531	22.9154	30.1779
Leu	strict	6	phecode_189	Cancer of urinary organs (incl. kidney and bladder)	367542	5109	IVW (fixed)	0.124684	0.182618	0.494759	0.0219536	13.1567	61.9966
Leu	strict	6	phecode_189	Cancer of urinary organs (incl. kidney and bladder)	367542	5109	IVW (random)	0.124684	0.296231	0.673828	0.0219536	13.1567	61.9966
Leu	strict	6	phecode_189	Cancer of urinary organs (incl. kidney and bladder)	367542	5109	Weighted median	0.0825977	0.216675	0.703051
Leu	strict	6	phecode_189	Cancer of urinary organs (incl. kidney and bladder)	367542	5109	MR Egger beta	-0.413448	0.651244	0.52552	0.0287509	10.8128	53.7584
Leu	strict	6	phecode_189	Cancer of urinary organs (incl. kidney and bladder)	367542	5109	MR Egger intercept	0.0312886	0.0336008	0.351758	0.0287509	10.8128	53.7584
Leu	full	17	phecode_165	Cancer within the respiratory system	367490	5030	IVW (fixed)	-0.0211258	0.121227	0.861656	0.832847	10.6108	0
Leu	full	17	phecode_165	Cancer within the respiratory system	367490	5030	IVW (random)	-0.0211258	0.121227	0.861656	0.832847	10.6108	0
Leu	full	17	phecode_165	Cancer within the respiratory system	367490	5030	Weighted median	-0.03177	0.176272	0.85697
Leu	full	17	phecode_165	Cancer within the respiratory system	367490	5030	MR Egger beta	-0.107809	0.289668	0.709759	0.787015	10.5023	0
Leu	full	17	phecode_165	Cancer within the respiratory system	367490	5030	MR Egger intercept	0.00447142	0.0135707	0.741784	0.787015	10.5023	0
Leu	strict	6	phecode_165	Cancer within the respiratory system	367490	5030	IVW (fixed)	0.206111	0.183977	0.262583	0.986823	0.625141	0
Leu	strict	6	phecode_165	Cancer within the respiratory system	367490	5030	IVW (random)	0.206111	0.183977	0.262583	0.986823	0.625141	0
Leu	strict	6	phecode_165	Cancer within the respiratory system	367490	5030	Weighted median	0.237874	0.214282	0.266955
Leu	strict	6	phecode_165	Cancer within the respiratory system	367490	5030	MR Egger beta	0.345606	0.399849	0.3874	0.976286	0.470745	0
Leu	strict	6	phecode_165	Cancer within the respiratory system	367490	5030	MR Egger intercept	-0.00808209	0.0205686	0.694369	0.976286	0.470745	0
Leu	full	17	phecode_195	Cancer, suspected or other	347919	10161	IVW (fixed)	0.0173637	0.0863369	0.840608	0.855873	10.2019	0
Leu	full	17	phecode_195	Cancer, suspected or other	347919	10161	IVW (random)	0.0173637	0.0863369	0.840608	0.855873	10.2019	0
Leu	full	17	phecode_195	Cancer, suspected or other	347919	10161	Weighted median	-0.0585522	0.116861	0.616341
Leu	full	17	phecode_195	Cancer, suspected or other	347919	10161	MR Egger beta	-0.0745141	0.205989	0.717548	0.822212	9.96058	0
Leu	full	17	phecode_195	Cancer, suspected or other	347919	10161	MR Egger intercept	0.00474868	0.00966621	0.623238	0.822212	9.96058	0
Leu	strict	6	phecode_195	Cancer, suspected or other	347919	10161	IVW (fixed)	0.000557565	0.130805	0.996599	0.882915	1.74709	0
Leu	strict	6	phecode_195	Cancer, suspected or other	347919	10161	IVW (random)	0.000557565	0.130805	0.996599	0.882915	1.74709	0
Leu	strict	6	phecode_195	Cancer, suspected or other	347919	10161	Weighted median	-0.0263154	0.15519	0.865349
Leu	strict	6	phecode_195	Cancer, suspected or other	347919	10161	MR Egger beta	0.0173914	0.28438	0.951235	0.782958	1.74264	0
Leu	strict	6	phecode_195	Cancer, suspected or other	347919	10161	MR Egger intercept	-0.000976188	0.014643	0.946848	0.782958	1.74264	0
Leu	full	17	phecode_112	Candidiasis	366645	3093	IVW (fixed)	-0.0582721	0.153009	0.70332	0.0905727	23.9513	33.1979
Leu	full	17	phecode_112	Candidiasis	366645	3093	IVW (random)	-0.0582721	0.187206	0.755594	0.0905727	23.9513	33.1979
Leu	full	17	phecode_112	Candidiasis	366645	3093	Weighted median	0.00544518	0.216694	0.979953
Leu	full	17	phecode_112	Candidiasis	366645	3093	MR Egger beta	-0.505706	0.443273	0.253934	0.104496	22.1278	27.6928
Leu	full	17	phecode_112	Candidiasis	366645	3093	MR Egger intercept	0.0231447	0.0208171	0.266218	0.104496	22.1278	27.6928
Leu	strict	6	phecode_112	Candidiasis	366645	3093	IVW (fixed)	-0.0696513	0.231024	0.763042	0.375409	5.34353	6.42884
Leu	strict	6	phecode_112	Candidiasis	366645	3093	IVW (random)	-0.0696513	0.238829	0.770564	0.375409	5.34353	6.42884
Leu	strict	6	phecode_112	Candidiasis	366645	3093	Weighted median	-0.0196314	0.299402	0.947721
Leu	strict	6	phecode_112	Candidiasis	366645	3093	MR Egger beta	-0.283589	0.567736	0.617422	0.275871	5.11327	2.21523
Leu	strict	6	phecode_112	Candidiasis	366645	3093	MR Egger intercept	0.0124736	0.0293903	0.671266	0.275871	5.11327	2.21523
Leu	full	17	phecode_747	Cardiac and circulatory congenital anomalies	367542	1792	IVW (fixed)	-0.127549	0.201914	0.527583	0.588388	14.1386	0
Leu	full	17	phecode_747	Cardiac and circulatory congenital anomalies	367542	1792	IVW (random)	-0.127549	0.201914	0.527583	0.588388	14.1386	0
Leu	full	17	phecode_747	Cardiac and circulatory congenital anomalies	367542	1792	Weighted median	-0.286683	0.301757	0.342089
Leu	full	17	phecode_747	Cardiac and circulatory congenital anomalies	367542	1792	MR Egger beta	-0.908743	0.48154	0.0591389	0.756456	10.9454	0
Leu	full	17	phecode_747	Cardiac and circulatory congenital anomalies	367542	1792	MR Egger intercept	0.0403417	0.0225756	0.0739436	0.756456	10.9454	0
Leu	strict	6	phecode_747	Cardiac and circulatory congenital anomalies	367542	1792	IVW (fixed)	-0.528132	0.30612	0.0844837	0.427778	4.90344	0
Leu	strict	6	phecode_747	Cardiac and circulatory congenital anomalies	367542	1792	IVW (random)	-0.528132	0.30612	0.0844837	0.427778	4.90344	0
Leu	strict	6	phecode_747	Cardiac and circulatory congenital anomalies	367542	1792	Weighted median	-0.531093	0.400961	0.18532
Leu	strict	6	phecode_747	Cardiac and circulatory congenital anomalies	367542	1792	MR Egger beta	-0.828047	0.716301	0.24768	0.325692	4.64506	0
Leu	strict	6	phecode_747	Cardiac and circulatory congenital anomalies	367542	1792	MR Egger intercept	0.0173726	0.0368299	0.637142	0.325692	4.64506	0
Leu	full	17	phecode_426	Cardiac conduction disorders	339144	11676	IVW (fixed)	0.106126	0.0812225	0.191346	0.242742	19.5175	18.0223
Leu	full	17	phecode_426	Cardiac conduction disorders	339144	11676	IVW (random)	0.106126	0.0897075	0.2368	0.242742	19.5175	18.0223
Leu	full	17	phecode_426	Cardiac conduction disorders	339144	11676	Weighted median	0.0444747	0.114737	0.698294
Leu	full	17	phecode_426	Cardiac conduction disorders	339144	11676	MR Egger beta	-0.102039	0.213041	0.631965	0.256479	18.1187	11.6932
Leu	full	17	phecode_426	Cardiac conduction disorders	339144	11676	MR Egger intercept	0.010752	0.00999129	0.281865	0.256479	18.1187	11.6932
Leu	strict	6	phecode_426	Cardiac conduction disorders	339144	11676	IVW (fixed)	0.0222775	0.123291	0.856611	0.954176	1.09919	0
Leu	strict	6	phecode_426	Cardiac conduction disorders	339144	11676	IVW (random)	0.0222775	0.123291	0.856611	0.954176	1.09919	0
Leu	strict	6	phecode_426	Cardiac conduction disorders	339144	11676	Weighted median	-0.0199862	0.150137	0.894099
Leu	strict	6	phecode_426	Cardiac conduction disorders	339144	11676	MR Egger beta	0.112284	0.267913	0.675138	0.916393	0.955997	0
Leu	strict	6	phecode_426	Cardiac conduction disorders	339144	11676	MR Egger intercept	-0.00521604	0.0137843	0.70513	0.916393	0.955997	0
Leu	full	17	phecode_427	Cardiac dysrhythmias	362183	34715	IVW (fixed)	0.12645	0.0488383	0.00962126	0.0606236	25.5548	37.3894
Leu	full	17	phecode_427	Cardiac dysrhythmias	362183	34715	IVW (random)	0.12645	0.0617216	0.04049	0.0606236	25.5548	37.3894
Leu	full	17	phecode_427	Cardiac dysrhythmias	362183	34715	Weighted median	0.139579	0.0720379	0.0526754
Leu	full	17	phecode_427	Cardiac dysrhythmias	362183	34715	MR Egger beta	0.131809	0.152114	0.386208	0.0430012	25.5522	37.3831
Leu	full	17	phecode_427	Cardiac dysrhythmias	362183	34715	MR Egger intercept	-0.000276763	0.00713273	0.969048	0.0430012	25.5522	37.3831
Leu	strict	6	phecode_427	Cardiac dysrhythmias	362183	34715	IVW (fixed)	0.161282	0.0740897	0.0294925	0.365597	5.43077	7.93208
Leu	strict	6	phecode_427	Cardiac dysrhythmias	362183	34715	IVW (random)	0.161282	0.0772154	0.0367327	0.365597	5.43077	7.93208
Leu	strict	6	phecode_427	Cardiac dysrhythmias	362183	34715	Weighted median	0.178562	0.0907762	0.0491772
Leu	strict	6	phecode_427	Cardiac dysrhythmias	362183	34715	MR Egger beta	0.378813	0.161019	0.0186425	0.538694	3.11545	0
Leu	strict	6	phecode_427	Cardiac dysrhythmias	362183	34715	MR Egger intercept	-0.0126028	0.00828249	0.128105	0.538694	3.11545	0
Leu	full	17	phecode_416	Cardiomegaly	366213	6504	IVW (fixed)	0.223189	0.106923	0.0368539	0.471741	15.7331	0
Leu	full	17	phecode_416	Cardiomegaly	366213	6504	IVW (random)	0.223189	0.106923	0.0368539	0.471741	15.7331	0
Leu	full	17	phecode_416	Cardiomegaly	366213	6504	Weighted median	0.301222	0.148493	0.0425071
Leu	full	17	phecode_416	Cardiomegaly	366213	6504	MR Egger beta	0.0916583	0.258636	0.723045	0.422254	15.4108	0
Leu	full	17	phecode_416	Cardiomegaly	366213	6504	MR Egger intercept	0.0067936	0.0121292	0.575409	0.422254	15.4108	0
Leu	strict	6	phecode_416	Cardiomegaly	366213	6504	IVW (fixed)	0.0438403	0.162343	0.787123	0.75742	2.62594	0
Leu	strict	6	phecode_416	Cardiomegaly	366213	6504	IVW (random)	0.0438403	0.162343	0.787123	0.75742	2.62594	0
Leu	strict	6	phecode_416	Cardiomegaly	366213	6504	Weighted median	0.0296806	0.196015	0.879644
Leu	strict	6	phecode_416	Cardiomegaly	366213	6504	MR Egger beta	0.304016	0.352995	0.389102	0.74735	1.93698	0
Leu	strict	6	phecode_416	Cardiomegaly	366213	6504	MR Egger intercept	-0.0150623	0.0181464	0.406516	0.74735	1.93698	0
Leu	full	17	phecode_425	Cardiomyopathy	364124	2271	IVW (fixed)	0.615868	0.179065	0.000583093	0.466594	15.8058	0
Leu	full	17	phecode_425	Cardiomyopathy	364124	2271	IVW (random)	0.615868	0.179065	0.000583093	0.466594	15.8058	0
Leu	full	17	phecode_425	Cardiomyopathy	364124	2271	Weighted median	0.458473	0.251999	0.0688592
Leu	full	17	phecode_425	Cardiomyopathy	364124	2271	MR Egger beta	0.0524397	0.428339	0.902562	0.547691	13.7092	0
Leu	full	17	phecode_425	Cardiomyopathy	364124	2271	MR Egger intercept	0.0290562	0.0200668	0.147624	0.547691	13.7092	0
Leu	strict	6	phecode_425	Cardiomyopathy	364124	2271	IVW (fixed)	0.303438	0.273547	0.267312	0.550633	3.99155	0
Leu	strict	6	phecode_425	Cardiomyopathy	364124	2271	IVW (random)	0.303438	0.273547	0.267312	0.550633	3.99155	0
Leu	strict	6	phecode_425	Cardiomyopathy	364124	2271	Weighted median	0.300901	0.3312	0.363605
Leu	strict	6	phecode_425	Cardiomyopathy	364124	2271	MR Egger beta	0.274284	0.59386	0.644177	0.407566	3.98849	0
Leu	strict	6	phecode_425	Cardiomyopathy	364124	2271	MR Egger intercept	0.00168443	0.030454	0.955891	0.407566	3.98849	0
Leu	full	17	phecode_420	Carditis	365462	3609	IVW (fixed)	0.175807	0.142161	0.216208	0.249423	19.3806	17.443
Leu	full	17	phecode_420	Carditis	365462	3609	IVW (random)	0.175807	0.15646	0.26116	0.249423	19.3806	17.443
Leu	full	17	phecode_420	Carditis	365462	3609	Weighted median	0.173424	0.200623	0.387354
Leu	full	17	phecode_420	Carditis	365462	3609	MR Egger beta	-0.17755	0.372382	0.633508	0.25925	18.0653	11.4322
Leu	full	17	phecode_420	Carditis	365462	3609	MR Egger intercept	0.0182599	0.0174728	0.296002	0.25925	18.0653	11.4322
Leu	strict	6	phecode_420	Carditis	365462	3609	IVW (fixed)	0.00855157	0.215575	0.968357	0.445066	4.76627	0
Leu	strict	6	phecode_420	Carditis	365462	3609	IVW (random)	0.00855157	0.215575	0.968357	0.445066	4.76627	0
Leu	strict	6	phecode_420	Carditis	365462	3609	Weighted median	-0.153869	0.260024	0.554018
Leu	strict	6	phecode_420	Carditis	365462	3609	MR Egger beta	-0.439786	0.468988	0.348381	0.46171	3.60758	0
Leu	strict	6	phecode_420	Carditis	365462	3609	MR Egger intercept	0.0260117	0.0241649	0.281738	0.46171	3.60758	0
Leu	full	17	phecode_366	Cataract	367542	37051	IVW (fixed)	0.0478532	0.0483024	0.321833	2.76993e-05	49.4833	67.6659
Leu	full	17	phecode_366	Cataract	367542	37051	IVW (random)	0.0478532	0.0849452	0.573202	2.76993e-05	49.4833	67.6659
Leu	full	17	phecode_366	Cataract	367542	37051	Weighted median	0.133033	0.0703787	0.058725
Leu	full	17	phecode_366	Cataract	367542	37051	MR Egger beta	0.179137	0.205899	0.384288	2.63144e-05	47.908	66.6026
Leu	full	17	phecode_366	Cataract	367542	37051	MR Egger intercept	-0.00679085	0.00966921	0.482482	2.63144e-05	47.908	66.6026
Leu	strict	6	phecode_366	Cataract	367542	37051	IVW (fixed)	0.0717445	0.0731597	0.326763	0.162209	7.89341	36.656
Leu	strict	6	phecode_366	Cataract	367542	37051	IVW (random)	0.0717445	0.091922	0.435101	0.162209	7.89341	36.656
Leu	strict	6	phecode_366	Cataract	367542	37051	Weighted median	0.073802	0.0915623	0.420226
Leu	strict	6	phecode_366	Cataract	367542	37051	MR Egger beta	0.16776	0.216717	0.438872	0.114799	7.43083	32.7127
Leu	strict	6	phecode_366	Cataract	367542	37051	MR Egger intercept	-0.0055725	0.0111672	0.617775	0.114799	7.43083	32.7127
Leu	full	17	phecode_433	Cerebrovascular disease	365832	13762	IVW (fixed)	-0.037463	0.0747643	0.616314	0.0999471	23.544	32.0422
Leu	full	17	phecode_433	Cerebrovascular disease	365832	13762	IVW (random)	-0.037463	0.0906932	0.679553	0.0999471	23.544	32.0422
Leu	full	17	phecode_433	Cerebrovascular disease	365832	13762	Weighted median	-0.0748914	0.104288	0.472682
Leu	full	17	phecode_433	Cerebrovascular disease	365832	13762	MR Egger beta	0.0248326	0.222705	0.911216	0.076087	23.396	31.6121
Leu	full	17	phecode_433	Cerebrovascular disease	365832	13762	MR Egger intercept	-0.00321733	0.0104421	0.757998	0.076087	23.396	31.6121
Leu	strict	6	phecode_433	Cerebrovascular disease	365832	13762	IVW (fixed)	-0.0868384	0.113472	0.444103	0.367214	5.41627	7.68556
Leu	strict	6	phecode_433	Cerebrovascular disease	365832	13762	IVW (random)	-0.0868384	0.118101	0.462165	0.367214	5.41627	7.68556
Leu	strict	6	phecode_433	Cerebrovascular disease	365832	13762	Weighted median	-0.0889704	0.144935	0.539305
Leu	strict	6	phecode_433	Cerebrovascular disease	365832	13762	MR Egger beta	0.283478	0.246345	0.249841	0.63607	2.54795	0
Leu	strict	6	phecode_433	Cerebrovascular disease	365832	13762	MR Egger intercept	-0.0214535	0.0126673	0.0903392	0.63607	2.54795	0
Leu	full	17	phecode_958	Certain early complications of trauma or procedure	367542	417	IVW (fixed)	-0.705793	0.416513	0.0901652	0.725914	12.2597	0
Leu	full	17	phecode_958	Certain early complications of trauma or procedure	367542	417	IVW (random)	-0.705793	0.416513	0.0901652	0.725914	12.2597	0
Leu	full	17	phecode_958	Certain early complications of trauma or procedure	367542	417	Weighted median	-0.62619	0.564133	0.266998
Leu	full	17	phecode_958	Certain early complications of trauma or procedure	367542	417	MR Egger beta	-0.467588	0.993388	0.637854	0.664595	12.19	0
Leu	full	17	phecode_958	Certain early complications of trauma or procedure	367542	417	MR Egger intercept	-0.0122937	0.0465444	0.791681	0.664595	12.19	0
Leu	strict	6	phecode_958	Certain early complications of trauma or procedure	367542	417	IVW (fixed)	-0.770869	0.631267	0.222031	0.599723	3.65735	0
Leu	strict	6	phecode_958	Certain early complications of trauma or procedure	367542	417	IVW (random)	-0.770869	0.631267	0.222031	0.599723	3.65735	0
Leu	strict	6	phecode_958	Certain early complications of trauma or procedure	367542	417	Weighted median	-0.411254	0.743252	0.580047
Leu	strict	6	phecode_958	Certain early complications of trauma or procedure	367542	417	MR Egger beta	0.149757	1.36079	0.912368	0.545496	3.07414	0
Leu	strict	6	phecode_958	Certain early complications of trauma or procedure	367542	417	MR Egger intercept	-0.053715	0.0703367	0.445055	0.545496	3.07414	0
Leu	full	17	phecode_180	Cervical cancer and dysplasia	176005	4377	IVW (fixed)	0.000137339	0.130433	0.99916	0.522719	15.0262	0
Leu	full	17	phecode_180	Cervical cancer and dysplasia	176005	4377	IVW (random)	0.000137339	0.130433	0.99916	0.522719	15.0262	0
Leu	full	17	phecode_180	Cervical cancer and dysplasia	176005	4377	Weighted median	0.0653666	0.174922	0.708634
Leu	full	17	phecode_180	Cervical cancer and dysplasia	176005	4377	MR Egger beta	0.388998	0.311496	0.211736	0.591758	13.1365	0
Leu	full	17	phecode_180	Cervical cancer and dysplasia	176005	4377	MR Egger intercept	-0.0200675	0.0145979	0.169229	0.591758	13.1365	0
Leu	strict	6	phecode_180	Cervical cancer and dysplasia	176005	4377	IVW (fixed)	0.286747	0.198268	0.148105	0.72208	2.85662	0
Leu	strict	6	phecode_180	Cervical cancer and dysplasia	176005	4377	IVW (random)	0.286747	0.198268	0.148105	0.72208	2.85662	0
Leu	strict	6	phecode_180	Cervical cancer and dysplasia	176005	4377	Weighted median	0.192816	0.244716	0.430746
Leu	strict	6	phecode_180	Cervical cancer and dysplasia	176005	4377	MR Egger beta	0.176532	0.431183	0.682236	0.59637	2.77376	0
Leu	strict	6	phecode_180	Cervical cancer and dysplasia	176005	4377	MR Egger intercept	0.00637612	0.0221512	0.773465	0.59637	2.77376	0
Leu	full	17	phecode_765	Cervical radiculitis	363631	255	IVW (fixed)	0.177215	0.538002	0.741857	0.438487	16.2088	1.28806
Leu	full	17	phecode_765	Cervical radiculitis	363631	255	IVW (random)	0.177215	0.5415	0.743466	0.438487	16.2088	1.28806
Leu	full	17	phecode_765	Cervical radiculitis	363631	255	Weighted median	0.926269	0.809094	0.252282
Leu	full	17	phecode_765	Cervical radiculitis	363631	255	MR Egger beta	0.444911	1.33973	0.739822	0.371712	16.1567	0.970093
Leu	full	17	phecode_765	Cervical radiculitis	363631	255	MR Egger intercept	-0.0137346	0.0624833	0.826017	0.371712	16.1567	0.970093
Leu	strict	6	phecode_765	Cervical radiculitis	363631	255	IVW (fixed)	-0.432763	0.834231	0.60393	0.0730877	10.0768	50.3812
Leu	strict	6	phecode_765	Cervical radiculitis	363631	255	IVW (random)	-0.432763	1.1843	0.714801	0.0730877	10.0768	50.3812
Leu	strict	6	phecode_765	Cervical radiculitis	363631	255	Weighted median	-2.41708	1.25341	0.0538048
Leu	strict	6	phecode_765	Cervical radiculitis	363631	255	MR Egger beta	-1.86189	2.76875	0.501287	0.0541909	9.29246	46.1929
Leu	strict	6	phecode_765	Cervical radiculitis	363631	255	MR Egger intercept	0.0814828	0.140231	0.5612	0.0541909	9.29246	46.1929
Leu	full	17	phecode_761	Cervicalgia	367542	1603	IVW (fixed)	0.139608	0.212821	0.511833	0.158924	21.5329	25.6951
Leu	full	17	phecode_761	Cervicalgia	367542	1603	IVW (random)	0.139608	0.246891	0.571759	0.158924	21.5329	25.6951
Leu	full	17	phecode_761	Cervicalgia	367542	1603	Weighted median	-0.049504	0.296365	0.867341
Leu	full	17	phecode_761	Cervicalgia	367542	1603	MR Egger beta	-0.23426	0.600796	0.696599	0.140714	20.8798	23.3709
Leu	full	17	phecode_761	Cervicalgia	367542	1603	MR Egger intercept	0.0192927	0.0281655	0.493358	0.140714	20.8798	23.3709
Leu	strict	6	phecode_761	Cervicalgia	367542	1603	IVW (fixed)	-0.174525	0.323713	0.589793	0.385476	5.25571	4.86544
Leu	strict	6	phecode_761	Cervicalgia	367542	1603	IVW (random)	-0.174525	0.331888	0.598988	0.385476	5.25571	4.86544
Leu	strict	6	phecode_761	Cervicalgia	367542	1603	Weighted median	-0.275724	0.391391	0.481139
Leu	strict	6	phecode_761	Cervicalgia	367542	1603	MR Egger beta	0.453801	0.72564	0.531722	0.37367	4.24652	0
Leu	strict	6	phecode_761	Cervicalgia	367542	1603	MR Egger intercept	-0.0363608	0.0372934	0.329564	0.37367	4.24652	0
Leu	full	17	phecode_197	Chemotherapy	348621	10863	IVW (fixed)	-0.0320656	0.0832087	0.699968	0.0458056	26.6282	39.9133
Leu	full	17	phecode_197	Chemotherapy	348621	10863	IVW (random)	-0.0320656	0.107344	0.765156	0.0458056	26.6282	39.9133
Leu	full	17	phecode_197	Chemotherapy	348621	10863	Weighted median	-0.0190007	0.118243	0.872336
Leu	full	17	phecode_197	Chemotherapy	348621	10863	MR Egger beta	-0.137773	0.26292	0.60027	0.0351354	26.2846	39.1279
Leu	full	17	phecode_197	Chemotherapy	348621	10863	MR Egger intercept	0.00545685	0.012324	0.657923	0.0351354	26.2846	39.1279
Leu	strict	6	phecode_197	Chemotherapy	348621	10863	IVW (fixed)	0.196768	0.126419	0.119597	0.0484673	11.151	55.1609
Leu	strict	6	phecode_197	Chemotherapy	348621	10863	IVW (random)	0.196768	0.188793	0.297299	0.0484673	11.151	55.1609
Leu	strict	6	phecode_197	Chemotherapy	348621	10863	Weighted median	0.254397	0.155916	0.102759
Leu	strict	6	phecode_197	Chemotherapy	348621	10863	MR Egger beta	-0.170649	0.408769	0.676334	0.0642901	8.87541	43.6646
Leu	strict	6	phecode_197	Chemotherapy	348621	10863	MR Egger intercept	0.0213043	0.0210372	0.311203	0.0642901	8.87541	43.6646
Leu	full	17	phecode_574	Cholelithiasis and cholecystitis	364822	19859	IVW (fixed)	-0.152822	0.0623473	0.0142403	6.29963e-13	93.2415	82.8403
Leu	full	17	phecode_574	Cholelithiasis and cholecystitis	364822	19859	IVW (random)	-0.152822	0.150509	0.30993	6.29963e-13	93.2415	82.8403
Leu	full	17	phecode_574	Cholelithiasis and cholecystitis	364822	19859	Weighted median	0.0261198	0.111434	0.814676
Leu	full	17	phecode_574	Cholelithiasis and cholecystitis	364822	19859	MR Egger beta	-0.457967	0.360882	0.204434	2.19612e-12	88.1465	81.8484
Leu	full	17	phecode_574	Cholelithiasis and cholecystitis	364822	19859	MR Egger intercept	0.0157521	0.0169169	0.351779	2.19612e-12	88.1465	81.8484
Leu	strict	6	phecode_574	Cholelithiasis and cholecystitis	364822	19859	IVW (fixed)	-0.0163934	0.0944271	0.862173	0.0571846	10.7218	53.3658
Leu	strict	6	phecode_574	Cholelithiasis and cholecystitis	364822	19859	IVW (random)	-0.0163934	0.138275	0.905627	0.0571846	10.7218	53.3658
Leu	strict	6	phecode_574	Cholelithiasis and cholecystitis	364822	19859	Weighted median	0.0456191	0.112591	0.68535
Leu	strict	6	phecode_574	Cholelithiasis and cholecystitis	364822	19859	MR Egger beta	0.187586	0.315451	0.552071	0.0504512	9.46597	47.1792
Leu	strict	6	phecode_574	Cholelithiasis and cholecystitis	364822	19859	MR Egger intercept	-0.0118417	0.0162558	0.466333	0.0504512	9.46597	47.1792
Leu	full	17	phecode_363	Chorioretinal inflammations, scars, and other disorders of choroid	350139	379	IVW (fixed)	-0.385876	0.434862	0.37489	0.959288	7.6237	0
Leu	full	17	phecode_363	Chorioretinal inflammations, scars, and other disorders of choroid	350139	379	IVW (random)	-0.385876	0.434862	0.37489	0.959288	7.6237	0
Leu	full	17	phecode_363	Chorioretinal inflammations, scars, and other disorders of choroid	350139	379	Weighted median	-0.720183	0.577076	0.212036
Leu	full	17	phecode_363	Chorioretinal inflammations, scars, and other disorders of choroid	350139	379	MR Egger beta	-0.180986	1.03723	0.86148	0.939643	7.57636	0
Leu	full	17	phecode_363	Chorioretinal inflammations, scars, and other disorders of choroid	350139	379	MR Egger intercept	-0.010616	0.0487907	0.827754	0.939643	7.57636	0
Leu	strict	6	phecode_363	Chorioretinal inflammations, scars, and other disorders of choroid	350139	379	IVW (fixed)	-0.303097	0.655312	0.643706	0.885565	1.72633	0
Leu	strict	6	phecode_363	Chorioretinal inflammations, scars, and other disorders of choroid	350139	379	IVW (random)	-0.303097	0.655312	0.643706	0.885565	1.72633	0
Leu	strict	6	phecode_363	Chorioretinal inflammations, scars, and other disorders of choroid	350139	379	Weighted median	-0.288463	0.792435	0.715843
Leu	strict	6	phecode_363	Chorioretinal inflammations, scars, and other disorders of choroid	350139	379	MR Egger beta	-0.347314	1.42304	0.80718	0.786152	1.72511	0
Leu	strict	6	phecode_363	Chorioretinal inflammations, scars, and other disorders of choroid	350139	379	MR Egger intercept	0.00258413	0.0738219	0.972076	0.786152	1.72511	0
Leu	full	17	phecode_758	Chromosomal anomalies and genetic disorders	366300	223	IVW (fixed)	0.192011	0.57583	0.738794	0.21276	20.1678	20.6654
Leu	full	17	phecode_758	Chromosomal anomalies and genetic disorders	366300	223	IVW (random)	0.192011	0.646492	0.766463	0.21276	20.1678	20.6654
Leu	full	17	phecode_758	Chromosomal anomalies and genetic disorders	366300	223	Weighted median	-0.721242	0.834262	0.387299
Leu	full	17	phecode_758	Chromosomal anomalies and genetic disorders	366300	223	MR Egger beta	0.230309	1.60702	0.886042	0.165626	20.1668	20.6618
Leu	full	17	phecode_758	Chromosomal anomalies and genetic disorders	366300	223	MR Egger intercept	-0.00196176	0.0748776	0.979098	0.165626	20.1668	20.6618
Leu	strict	6	phecode_758	Chromosomal anomalies and genetic disorders	366300	223	IVW (fixed)	0.133755	0.890893	0.880658	0.136098	8.38823	40.3927
Leu	strict	6	phecode_758	Chromosomal anomalies and genetic disorders	366300	223	IVW (random)	0.133755	1.15392	0.907721	0.136098	8.38823	40.3927
Leu	strict	6	phecode_758	Chromosomal anomalies and genetic disorders	366300	223	Weighted median	-1.21785	1.19124	0.306624
Leu	strict	6	phecode_758	Chromosomal anomalies and genetic disorders	366300	223	MR Egger beta	-0.349403	2.80304	0.9008	0.0808566	8.31011	39.8323
Leu	strict	6	phecode_758	Chromosomal anomalies and genetic disorders	366300	223	MR Egger intercept	0.0275848	0.142253	0.846244	0.0808566	8.31011	39.8323
Leu	full	17	phecode_496	Chronic airway obstruction	366886	18181	IVW (fixed)	0.00666653	0.0652718	0.91865	0.564937	14.4539	0
Leu	full	17	phecode_496	Chronic airway obstruction	366886	18181	IVW (random)	0.00666653	0.0652718	0.91865	0.564937	14.4539	0
Leu	full	17	phecode_496	Chronic airway obstruction	366886	18181	Weighted median	-0.00388626	0.0890951	0.965208
Leu	full	17	phecode_496	Chronic airway obstruction	366886	18181	MR Egger beta	-0.118252	0.155734	0.447659	0.55043	13.6734	0
Leu	full	17	phecode_496	Chronic airway obstruction	366886	18181	MR Egger intercept	0.00646059	0.00731273	0.376981	0.55043	13.6734	0
Leu	strict	6	phecode_496	Chronic airway obstruction	366886	18181	IVW (fixed)	-0.0550866	0.0988499	0.577339	0.345352	5.61639	10.9749
Leu	strict	6	phecode_496	Chronic airway obstruction	366886	18181	IVW (random)	-0.0550866	0.104766	0.599023	0.345352	5.61639	10.9749
Leu	strict	6	phecode_496	Chronic airway obstruction	366886	18181	Weighted median	-0.109883	0.127861	0.390121
Leu	strict	6	phecode_496	Chronic airway obstruction	366886	18181	MR Egger beta	-0.0953585	0.253412	0.706696	0.233494	5.57175	10.2617
Leu	strict	6	phecode_496	Chronic airway obstruction	366886	18181	MR Egger intercept	0.00233942	0.0130681	0.857924	0.233494	5.57175	10.2617
Leu	full	17	phecode_571	Chronic liver disease and cirrhosis	358414	7846	IVW (fixed)	0.144528	0.0970313	0.136356	0.00787462	32.7915	51.2069
Leu	full	17	phecode_571	Chronic liver disease and cirrhosis	358414	7846	IVW (random)	0.144528	0.13891	0.298132	0.00787462	32.7915	51.2069
Leu	full	17	phecode_571	Chronic liver disease and cirrhosis	358414	7846	Weighted median	0.122918	0.151157	0.416112
Leu	full	17	phecode_571	Chronic liver disease and cirrhosis	358414	7846	MR Egger beta	0.185387	0.342046	0.587822	0.00507613	32.7537	51.1506
Leu	full	17	phecode_571	Chronic liver disease and cirrhosis	358414	7846	MR Egger intercept	-0.00211082	0.0160429	0.895322	0.00507613	32.7537	51.1506
Leu	strict	6	phecode_571	Chronic liver disease and cirrhosis	358414	7846	IVW (fixed)	-0.103789	0.147537	0.481757	0.713436	2.91274	0
Leu	strict	6	phecode_571	Chronic liver disease and cirrhosis	358414	7846	IVW (random)	-0.103789	0.147537	0.481757	0.713436	2.91274	0
Leu	strict	6	phecode_571	Chronic liver disease and cirrhosis	358414	7846	Weighted median	-0.0328374	0.176081	0.85206
Leu	strict	6	phecode_571	Chronic liver disease and cirrhosis	358414	7846	MR Egger beta	0.17368	0.320104	0.587423	0.743351	1.95872	0
Leu	strict	6	phecode_571	Chronic liver disease and cirrhosis	358414	7846	MR Egger intercept	-0.0160878	0.0164709	0.328698	0.743351	1.95872	0
Leu	full	17	phecode_472	Chronic pharyngitis and nasopharyngitis	346928	1268	IVW (fixed)	0.0765155	0.23884	0.748693	0.832792	10.6118	0
Leu	full	17	phecode_472	Chronic pharyngitis and nasopharyngitis	346928	1268	IVW (random)	0.0765155	0.23884	0.748693	0.832792	10.6118	0
Leu	full	17	phecode_472	Chronic pharyngitis and nasopharyngitis	346928	1268	Weighted median	0.112003	0.32746	0.732324
Leu	full	17	phecode_472	Chronic pharyngitis and nasopharyngitis	346928	1268	MR Egger beta	0.46497	0.570474	0.415039	0.816612	10.0495	0
Leu	full	17	phecode_472	Chronic pharyngitis and nasopharyngitis	346928	1268	MR Egger intercept	-0.0200635	0.0267581	0.453368	0.816612	10.0495	0
Leu	strict	6	phecode_472	Chronic pharyngitis and nasopharyngitis	346928	1268	IVW (fixed)	0.329349	0.361813	0.362678	0.842477	2.04791	0
Leu	strict	6	phecode_472	Chronic pharyngitis and nasopharyngitis	346928	1268	IVW (random)	0.329349	0.361813	0.362678	0.842477	2.04791	0
Leu	strict	6	phecode_472	Chronic pharyngitis and nasopharyngitis	346928	1268	Weighted median	0.385813	0.431189	0.370912
Leu	strict	6	phecode_472	Chronic pharyngitis and nasopharyngitis	346928	1268	MR Egger beta	0.71678	0.787104	0.362478	0.783309	1.74072	0
Leu	strict	6	phecode_472	Chronic pharyngitis and nasopharyngitis	346928	1268	MR Egger intercept	-0.0224568	0.0405173	0.579407	0.783309	1.74072	0
Leu	full	17	phecode_475	Chronic sinusitis	348959	3299	IVW (fixed)	0.173562	0.148947	0.243914	0.933219	8.48164	0
Leu	full	17	phecode_475	Chronic sinusitis	348959	3299	IVW (random)	0.173562	0.148947	0.243914	0.933219	8.48164	0
Leu	full	17	phecode_475	Chronic sinusitis	348959	3299	Weighted median	0.177758	0.200335	0.374915
Leu	full	17	phecode_475	Chronic sinusitis	348959	3299	MR Egger beta	0.122306	0.355704	0.730964	0.904183	8.45646	0
Leu	full	17	phecode_475	Chronic sinusitis	348959	3299	MR Egger intercept	0.00264423	0.016664	0.873922	0.904183	8.45646	0
Leu	strict	6	phecode_475	Chronic sinusitis	348959	3299	IVW (fixed)	0.315252	0.226455	0.163886	0.424422	4.93049	0
Leu	strict	6	phecode_475	Chronic sinusitis	348959	3299	IVW (random)	0.315252	0.226455	0.163886	0.424422	4.93049	0
Leu	strict	6	phecode_475	Chronic sinusitis	348959	3299	Weighted median	0.318395	0.268158	0.235094
Leu	strict	6	phecode_475	Chronic sinusitis	348959	3299	MR Egger beta	0.247693	0.544812	0.649368	0.29702	4.90656	0
Leu	strict	6	phecode_475	Chronic sinusitis	348959	3299	MR Egger intercept	0.00390941	0.0279874	0.888909	0.29702	4.90656	0
Leu	full	17	phecode_707	Chronic ulcer of skin	367542	5128	IVW (fixed)	-0.0203901	0.119861	0.86492	0.0182338	29.9556	46.5876
Leu	full	17	phecode_707	Chronic ulcer of skin	367542	5128	IVW (random)	-0.0203901	0.164005	0.901057	0.0182338	29.9556	46.5876
Leu	full	17	phecode_707	Chronic ulcer of skin	367542	5128	Weighted median	-0.172295	0.188908	0.361738
Leu	full	17	phecode_707	Chronic ulcer of skin	367542	5128	MR Egger beta	-0.832846	0.330707	0.0117895	0.167179	20.1253	20.4981
Leu	full	17	phecode_707	Chronic ulcer of skin	367542	5128	MR Egger intercept	0.042085	0.0155478	0.00679328	0.167179	20.1253	20.4981
Leu	strict	6	phecode_707	Chronic ulcer of skin	367542	5128	IVW (fixed)	0.0226131	0.180483	0.900292	0.192621	7.39893	32.4227
Leu	strict	6	phecode_707	Chronic ulcer of skin	367542	5128	IVW (random)	0.0226131	0.219552	0.917966	0.192621	7.39893	32.4227
Leu	strict	6	phecode_707	Chronic ulcer of skin	367542	5128	Weighted median	0.0616149	0.238638	0.796257
Leu	strict	6	phecode_707	Chronic ulcer of skin	367542	5128	MR Egger beta	-0.592729	0.405911	0.144222	0.369423	4.2801	0
Leu	strict	6	phecode_707	Chronic ulcer of skin	367542	5128	MR Egger intercept	0.0358483	0.0209976	0.0877744	0.369423	4.2801	0
Leu	full	17	phecode_456	Chronic venous insufficiency [CVI]	335896	547	IVW (fixed)	-0.910199	0.360455	0.0115652	0.789379	11.319	0
Leu	full	17	phecode_456	Chronic venous insufficiency [CVI]	335896	547	IVW (random)	-0.910199	0.360455	0.0115652	0.789379	11.319	0
Leu	full	17	phecode_456	Chronic venous insufficiency [CVI]	335896	547	Weighted median	-0.837715	0.524924	0.110516
Leu	full	17	phecode_456	Chronic venous insufficiency [CVI]	335896	547	MR Egger beta	-0.226826	0.857963	0.791489	0.783887	10.5486	0
Leu	full	17	phecode_456	Chronic venous insufficiency [CVI]	335896	547	MR Egger intercept	-0.0355204	0.0404686	0.380091	0.783887	10.5486	0
Leu	strict	6	phecode_456	Chronic venous insufficiency [CVI]	335896	547	IVW (fixed)	-1.1508	0.543019	0.0340682	0.848516	2.00454	0
Leu	strict	6	phecode_456	Chronic venous insufficiency [CVI]	335896	547	IVW (random)	-1.1508	0.543019	0.0340682	0.848516	2.00454	0
Leu	strict	6	phecode_456	Chronic venous insufficiency [CVI]	335896	547	Weighted median	-1.19383	0.665921	0.0730126
Leu	strict	6	phecode_456	Chronic venous insufficiency [CVI]	335896	547	MR Egger beta	-1.67295	1.17662	0.155079	0.780829	1.75432	0
Leu	strict	6	phecode_456	Chronic venous insufficiency [CVI]	335896	547	MR Egger intercept	0.0306671	0.0613068	0.616918	0.780829	1.75432	0
Leu	full	17	phecode_286	Coagulation defects	364213	1415	IVW (fixed)	-0.242301	0.225541	0.282682	0.518758	15.0804	0
Leu	full	17	phecode_286	Coagulation defects	364213	1415	IVW (random)	-0.242301	0.225541	0.282682	0.518758	15.0804	0
Leu	full	17	phecode_286	Coagulation defects	364213	1415	Weighted median	-0.227444	0.30941	0.462285
Leu	full	17	phecode_286	Coagulation defects	364213	1415	MR Egger beta	-0.0597884	0.538452	0.911586	0.455671	14.9411	0
Leu	full	17	phecode_286	Coagulation defects	364213	1415	MR Egger intercept	-0.00944893	0.025313	0.708937	0.455671	14.9411	0
Leu	strict	6	phecode_286	Coagulation defects	364213	1415	IVW (fixed)	-0.0691594	0.340051	0.838838	0.187963	7.47004	33.0659
Leu	strict	6	phecode_286	Coagulation defects	364213	1415	IVW (random)	-0.0691594	0.415643	0.867849	0.187963	7.47004	33.0659
Leu	strict	6	phecode_286	Coagulation defects	364213	1415	Weighted median	-0.164916	0.409126	0.686879
Leu	strict	6	phecode_286	Coagulation defects	364213	1415	MR Egger beta	0.162097	1.00346	0.871669	0.118675	7.34642	31.9397
Leu	strict	6	phecode_286	Coagulation defects	364213	1415	MR Egger intercept	-0.0134438	0.0518191	0.795298	0.118675	7.34642	31.9397
Leu	full	17	phecode_153	Colorectal cancer	333784	6938	IVW (fixed)	-0.0516819	0.10371	0.61825	0.106044	23.2961	31.3191
Leu	full	17	phecode_153	Colorectal cancer	333784	6938	IVW (random)	-0.0516819	0.125141	0.679615	0.106044	23.2961	31.3191
Leu	full	17	phecode_153	Colorectal cancer	333784	6938	Weighted median	-0.00830348	0.143883	0.95398
Leu	full	17	phecode_153	Colorectal cancer	333784	6938	MR Egger beta	0.0856787	0.306218	0.779633	0.0857824	22.9233	30.202
Leu	full	17	phecode_153	Colorectal cancer	333784	6938	MR Egger intercept	-0.00708528	0.0143442	0.621342	0.0857824	22.9233	30.202
Leu	strict	6	phecode_153	Colorectal cancer	333784	6938	IVW (fixed)	0.122879	0.15754	0.435399	0.589649	3.72499	0
Leu	strict	6	phecode_153	Colorectal cancer	333784	6938	IVW (random)	0.122879	0.15754	0.435399	0.589649	3.72499	0
Leu	strict	6	phecode_153	Colorectal cancer	333784	6938	Weighted median	0.135079	0.19173	0.481106
Leu	strict	6	phecode_153	Colorectal cancer	333784	6938	MR Egger beta	0.378258	0.342332	0.269183	0.554659	3.01895	0
Leu	strict	6	phecode_153	Colorectal cancer	333784	6938	MR Egger intercept	-0.0147907	0.0176025	0.400761	0.554659	3.01895	0
Leu	full	17	phecode_355	Complex regional/central pain syndrome	350600	324	IVW (fixed)	-0.449419	0.472315	0.341339	0.708951	12.4993	0
Leu	full	17	phecode_355	Complex regional/central pain syndrome	350600	324	IVW (random)	-0.449419	0.472315	0.341339	0.708951	12.4993	0
Leu	full	17	phecode_355	Complex regional/central pain syndrome	350600	324	Weighted median	-0.399521	0.688595	0.561782
Leu	full	17	phecode_355	Complex regional/central pain syndrome	350600	324	MR Egger beta	-1.23731	1.12703	0.272271	0.686092	11.9065	0
Leu	full	17	phecode_355	Complex regional/central pain syndrome	350600	324	MR Egger intercept	0.0406624	0.0528111	0.441323	0.686092	11.9065	0
Leu	strict	6	phecode_355	Complex regional/central pain syndrome	350600	324	IVW (fixed)	-1.45032	0.721777	0.0444976	0.618901	3.52968	0
Leu	strict	6	phecode_355	Complex regional/central pain syndrome	350600	324	IVW (random)	-1.45032	0.721777	0.0444976	0.618901	3.52968	0
Leu	strict	6	phecode_355	Complex regional/central pain syndrome	350600	324	Weighted median	-1.20954	0.919363	0.188297
Leu	strict	6	phecode_355	Complex regional/central pain syndrome	350600	324	MR Egger beta	-3.00682	1.5614	0.0541395	0.686986	2.26589	0
Leu	strict	6	phecode_355	Complex regional/central pain syndrome	350600	324	MR Egger intercept	0.0901024	0.0801492	0.260935	0.686986	2.26589	0
Leu	full	17	phecode_859	Complication due to other implant and internal device	362567	422	IVW (fixed)	0.359074	0.416928	0.389107	0.859555	10.1337	0
Leu	full	17	phecode_859	Complication due to other implant and internal device	362567	422	IVW (random)	0.359074	0.416928	0.389107	0.859555	10.1337	0
Leu	full	17	phecode_859	Complication due to other implant and internal device	362567	422	Weighted median	1.08304	0.576187	0.060154
Leu	full	17	phecode_859	Complication due to other implant and internal device	362567	422	MR Egger beta	0.373289	0.994449	0.707384	0.811264	10.1334	0
Leu	full	17	phecode_859	Complication due to other implant and internal device	362567	422	MR Egger intercept	-0.00073338	0.04658	0.987438	0.811264	10.1334	0
Leu	strict	6	phecode_859	Complication due to other implant and internal device	362567	422	IVW (fixed)	0.335571	0.638951	0.599451	0.449329	4.73298	0
Leu	strict	6	phecode_859	Complication due to other implant and internal device	362567	422	IVW (random)	0.335571	0.638951	0.599451	0.449329	4.73298	0
Leu	strict	6	phecode_859	Complication due to other implant and internal device	362567	422	Weighted median	0.456892	0.787706	0.561896
Leu	strict	6	phecode_859	Complication due to other implant and internal device	362567	422	MR Egger beta	-0.940544	1.38492	0.497054	0.454802	3.65434	0
Leu	strict	6	phecode_859	Complication due to other implant and internal device	362567	422	MR Egger intercept	0.0735222	0.0707913	0.299002	0.454802	3.65434	0
Leu	full	17	phecode_874	Complication of amputation stump	364809	148	IVW (fixed)	0.58494	0.689368	0.396151	0.0737121	24.7847	35.444
Leu	full	17	phecode_874	Complication of amputation stump	364809	148	IVW (random)	0.58494	0.857992	0.495394	0.0737121	24.7847	35.444
Leu	full	17	phecode_874	Complication of amputation stump	364809	148	Weighted median	-0.428034	1.12328	0.70316
Leu	full	17	phecode_874	Complication of amputation stump	364809	148	MR Egger beta	2.89802	2.02004	0.151391	0.097428	22.4128	28.6122
Leu	full	17	phecode_874	Complication of amputation stump	364809	148	MR Egger intercept	-0.120192	0.0953965	0.207696	0.097428	22.4128	28.6122
Leu	strict	6	phecode_874	Complication of amputation stump	364809	148	IVW (fixed)	0.408082	1.04488	0.696127	0.063252	10.4579	52.1895
Leu	strict	6	phecode_874	Complication of amputation stump	364809	148	IVW (random)	0.408082	1.51114	0.787122	0.063252	10.4579	52.1895
Leu	strict	6	phecode_874	Complication of amputation stump	364809	148	Weighted median	-0.763459	1.26306	0.545544
Leu	strict	6	phecode_874	Complication of amputation stump	364809	148	MR Egger beta	-1.52988	3.5543	0.666883	0.0484847	9.5622	47.7108
Leu	strict	6	phecode_874	Complication of amputation stump	364809	148	MR Egger intercept	0.112274	0.183416	0.540453	0.0484847	9.5622	47.7108
Leu	full	17	phecode_858	Complication of internal orthopedic device	364923	2778	IVW (fixed)	0.0938974	0.161684	0.561412	0.141314	22.0584	27.4654
Leu	full	17	phecode_858	Complication of internal orthopedic device	364923	2778	IVW (random)	0.0938974	0.189843	0.620879	0.141314	22.0584	27.4654
Leu	full	17	phecode_858	Complication of internal orthopedic device	364923	2778	Weighted median	-0.0173489	0.214012	0.93539
Leu	full	17	phecode_858	Complication of internal orthopedic device	364923	2778	MR Egger beta	0.079368	0.468314	0.865422	0.106325	22.0567	27.4598
Leu	full	17	phecode_858	Complication of internal orthopedic device	364923	2778	MR Egger intercept	0.000751182	0.0219884	0.972747	0.106325	22.0567	27.4598
Leu	strict	6	phecode_858	Complication of internal orthopedic device	364923	2778	IVW (fixed)	0.0851434	0.245288	0.728504	0.394767	5.17612	3.40255
Leu	strict	6	phecode_858	Complication of internal orthopedic device	364923	2778	IVW (random)	0.0851434	0.24957	0.732983	0.394767	5.17612	3.40255
Leu	strict	6	phecode_858	Complication of internal orthopedic device	364923	2778	Weighted median	0.0278915	0.290121	0.923411
Leu	strict	6	phecode_858	Complication of internal orthopedic device	364923	2778	MR Egger beta	-0.105857	0.596622	0.859172	0.285951	5.01315	0.26232
Leu	strict	6	phecode_858	Complication of internal orthopedic device	364923	2778	MR Egger intercept	0.0110811	0.0307295	0.718397	0.285951	5.01315	0.26232
Leu	full	17	phecode_854	Complications of cardiac/vascular device, implant, and graft	362295	150	IVW (fixed)	-0.107939	0.707059	0.878667	0.257662	19.2152	16.7325
Leu	full	17	phecode_854	Complications of cardiac/vascular device, implant, and graft	362295	150	IVW (random)	-0.107939	0.77485	0.889211	0.257662	19.2152	16.7325
Leu	full	17	phecode_854	Complications of cardiac/vascular device, implant, and graft	362295	150	Weighted median	0.732723	1.01713	0.47129
Leu	full	17	phecode_854	Complications of cardiac/vascular device, implant, and graft	362295	150	MR Egger beta	-0.0688422	1.92467	0.971467	0.204176	19.2145	16.7298
Leu	full	17	phecode_854	Complications of cardiac/vascular device, implant, and graft	362295	150	MR Egger intercept	-0.00199799	0.0894529	0.98218	0.204176	19.2145	16.7298
Leu	strict	6	phecode_854	Complications of cardiac/vascular device, implant, and graft	362295	150	IVW (fixed)	0.299836	1.09679	0.784564	0.42474	4.92792	0
Leu	strict	6	phecode_854	Complications of cardiac/vascular device, implant, and graft	362295	150	IVW (random)	0.299836	1.09679	0.784564	0.42474	4.92792	0
Leu	strict	6	phecode_854	Complications of cardiac/vascular device, implant, and graft	362295	150	Weighted median	0.0625384	1.4613	0.965864
Leu	strict	6	phecode_854	Complications of cardiac/vascular device, implant, and graft	362295	150	MR Egger beta	-0.295595	2.63749	0.910765	0.303066	4.84974	0
Leu	strict	6	phecode_854	Complications of cardiac/vascular device, implant, and graft	362295	150	MR Egger intercept	0.0336474	0.132501	0.799541	0.303066	4.84974	0
Leu	full	17	phecode_669	Complications of labor and delivery NEC	198815	469	IVW (fixed)	-0.258668	0.398349	0.516113	0.332338	17.857	10.3992
Leu	full	17	phecode_669	Complications of labor and delivery NEC	198815	469	IVW (random)	-0.258668	0.420831	0.53878	0.332338	17.857	10.3992
Leu	full	17	phecode_669	Complications of labor and delivery NEC	198815	469	Weighted median	0.152698	0.540861	0.777695
Leu	full	17	phecode_669	Complications of labor and delivery NEC	198815	469	MR Egger beta	-0.140705	1.03586	0.891953	0.271263	17.8383	10.3052
Leu	full	17	phecode_669	Complications of labor and delivery NEC	198815	469	MR Egger intercept	-0.00610374	0.0486578	0.900173	0.271263	17.8383	10.3052
Leu	strict	6	phecode_669	Complications of labor and delivery NEC	198815	469	IVW (fixed)	0.267225	0.600744	0.656447	0.975064	0.830256	0
Leu	strict	6	phecode_669	Complications of labor and delivery NEC	198815	469	IVW (random)	0.267225	0.600744	0.656447	0.975064	0.830256	0
Leu	strict	6	phecode_669	Complications of labor and delivery NEC	198815	469	Weighted median	0.323207	0.704677	0.646478
Leu	strict	6	phecode_669	Complications of labor and delivery NEC	198815	469	MR Egger beta	0.617079	1.30776	0.637027	0.946364	0.739547	0
Leu	strict	6	phecode_669	Complications of labor and delivery NEC	198815	469	MR Egger intercept	-0.0202666	0.0672908	0.763278	0.946364	0.739547	0
Leu	full	17	phecode_851	Complications of transplants and reattached limbs	362405	260	IVW (fixed)	-0.884718	0.531229	0.0958297	0.464594	15.8342	0
Leu	full	17	phecode_851	Complications of transplants and reattached limbs	362405	260	IVW (random)	-0.884718	0.531229	0.0958297	0.464594	15.8342	0
Leu	full	17	phecode_851	Complications of transplants and reattached limbs	362405	260	Weighted median	-1.01447	0.739666	0.170211
Leu	full	17	phecode_851	Complications of transplants and reattached limbs	362405	260	MR Egger beta	0.332352	1.26805	0.793246	0.471998	14.7169	0
Leu	full	17	phecode_851	Complications of transplants and reattached limbs	362405	260	MR Egger intercept	-0.0624021	0.0590356	0.2905	0.471998	14.7169	0
Leu	strict	6	phecode_851	Complications of transplants and reattached limbs	362405	260	IVW (fixed)	-1.40156	0.81054	0.0837795	0.340511	5.66198	11.6917
Leu	strict	6	phecode_851	Complications of transplants and reattached limbs	362405	260	IVW (random)	-1.40156	0.862529	0.104175	0.340511	5.66198	11.6917
Leu	strict	6	phecode_851	Complications of transplants and reattached limbs	362405	260	Weighted median	-1.15619	1.02464	0.259154
Leu	strict	6	phecode_851	Complications of transplants and reattached limbs	362405	260	MR Egger beta	1.344	1.75848	0.444692	0.632746	2.56663	0
Leu	strict	6	phecode_851	Complications of transplants and reattached limbs	362405	260	MR Egger intercept	-0.157743	0.0896592	0.0785161	0.632746	2.56663	0
Leu	full	17	phecode_817	Concussion	366212	112	IVW (fixed)	0.269957	0.803854	0.737	0.0775466	24.5817	34.911
Leu	full	17	phecode_817	Concussion	366212	112	IVW (random)	0.269957	0.996377	0.786438	0.0775466	24.5817	34.911
Leu	full	17	phecode_817	Concussion	366212	112	Weighted median	-0.421027	1.09327	0.700157
Leu	full	17	phecode_817	Concussion	366212	112	MR Egger beta	0.0486765	2.4652	0.984246	0.0560881	24.5657	34.8687
Leu	full	17	phecode_817	Concussion	366212	112	MR Egger intercept	0.0113726	0.115139	0.921319	0.0560881	24.5657	34.8687
Leu	strict	6	phecode_817	Concussion	366212	112	IVW (fixed)	-0.333907	1.23122	0.786236	0.156934	7.98736	37.4011
Leu	strict	6	phecode_817	Concussion	366212	112	IVW (random)	-0.333907	1.55615	0.8301	0.156934	7.98736	37.4011
Leu	strict	6	phecode_817	Concussion	366212	112	Weighted median	-0.0482691	1.45233	0.973487
Leu	strict	6	phecode_817	Concussion	366212	112	MR Egger beta	0.557138	3.72177	0.881004	0.0974535	7.84424	36.2589
Leu	strict	6	phecode_817	Concussion	366212	112	MR Egger intercept	-0.0512933	0.189868	0.787043	0.0974535	7.84424	36.2589
Leu	full	17	phecode_749	Congenital anomalies of face and neck	367459	358	IVW (fixed)	0.0143103	0.44991	0.974626	0.718895	12.3593	0
Leu	full	17	phecode_749	Congenital anomalies of face and neck	367459	358	IVW (random)	0.0143103	0.44991	0.974626	0.718895	12.3593	0
Leu	full	17	phecode_749	Congenital anomalies of face and neck	367459	358	Weighted median	0.43883	0.612145	0.473453
Leu	full	17	phecode_749	Congenital anomalies of face and neck	367459	358	MR Egger beta	1.58354	1.07272	0.139893	0.834399	9.76264	0
Leu	full	17	phecode_749	Congenital anomalies of face and neck	367459	358	MR Egger intercept	-0.0810234	0.0502804	0.107086	0.834399	9.76264	0
Leu	strict	6	phecode_749	Congenital anomalies of face and neck	367459	358	IVW (fixed)	0.346701	0.683304	0.611882	0.81542	2.23737	0
Leu	strict	6	phecode_749	Congenital anomalies of face and neck	367459	358	IVW (random)	0.346701	0.683304	0.611882	0.81542	2.23737	0
Leu	strict	6	phecode_749	Congenital anomalies of face and neck	367459	358	Weighted median	0.752493	0.811182	0.35359
Leu	strict	6	phecode_749	Congenital anomalies of face and neck	367459	358	MR Egger beta	2.1642	1.48384	0.144699	0.987564	0.333307	0
Leu	strict	6	phecode_749	Congenital anomalies of face and neck	367459	358	MR Egger intercept	-0.105297	0.0763091	0.167624	0.987564	0.333307	0
Leu	full	17	phecode_755	Congenital anomalies of limbs	366207	609	IVW (fixed)	-0.327169	0.342089	0.338879	0.0341884	27.715	42.2694
Leu	full	17	phecode_755	Congenital anomalies of limbs	366207	609	IVW (random)	-0.327169	0.450232	0.467431	0.0341884	27.715	42.2694
Leu	full	17	phecode_755	Congenital anomalies of limbs	366207	609	Weighted median	-1.05497	0.535403	0.0487908
Leu	full	17	phecode_755	Congenital anomalies of limbs	366207	609	MR Egger beta	-0.193632	1.10932	0.861433	0.0236429	27.6825	42.2018
Leu	full	17	phecode_755	Congenital anomalies of limbs	366207	609	MR Egger intercept	-0.0069196	0.0521955	0.894533	0.0236429	27.6825	42.2018
Leu	strict	6	phecode_755	Congenital anomalies of limbs	366207	609	IVW (fixed)	-0.832754	0.516282	0.106748	0.0191961	13.4899	62.9351
Leu	strict	6	phecode_755	Congenital anomalies of limbs	366207	609	IVW (random)	-0.832754	0.848019	0.3261	0.0191961	13.4899	62.9351
Leu	strict	6	phecode_755	Congenital anomalies of limbs	366207	609	Weighted median	-1.42296	0.623053	0.0223808
Leu	strict	6	phecode_755	Congenital anomalies of limbs	366207	609	MR Egger beta	-1.6899	2.01034	0.40057	0.012533	12.7558	60.802
Leu	strict	6	phecode_755	Congenital anomalies of limbs	366207	609	MR Egger intercept	0.0498516	0.103901	0.63137	0.012533	12.7558	60.802
Leu	full	17	phecode_691	Congenital anomalies of skin	353717	162	IVW (fixed)	-0.167294	0.658626	0.799492	0.321669	18.0381	11.299
Leu	full	17	phecode_691	Congenital anomalies of skin	353717	162	IVW (random)	-0.167294	0.699318	0.810931	0.321669	18.0381	11.299
Leu	full	17	phecode_691	Congenital anomalies of skin	353717	162	Weighted median	-0.643895	0.929597	0.488523
Leu	full	17	phecode_691	Congenital anomalies of skin	353717	162	MR Egger beta	-1.5942	1.66419	0.33809	0.317466	17.0234	6.01186
Leu	full	17	phecode_691	Congenital anomalies of skin	353717	162	MR Egger intercept	0.0744142	0.0786978	0.344368	0.317466	17.0234	6.01186
Leu	strict	6	phecode_691	Congenital anomalies of skin	353717	162	IVW (fixed)	-0.214893	0.982446	0.826858	0.34251	5.6431	11.3962
Leu	strict	6	phecode_691	Congenital anomalies of skin	353717	162	IVW (random)	-0.214893	1.04372	0.836875	0.34251	5.6431	11.3962
Leu	strict	6	phecode_691	Congenital anomalies of skin	353717	162	Weighted median	0.358161	1.2853	0.780506
Leu	strict	6	phecode_691	Congenital anomalies of skin	353717	162	MR Egger beta	-3.16691	2.12666	0.136449	0.52598	3.19351	0
Leu	strict	6	phecode_691	Congenital anomalies of skin	353717	162	MR Egger intercept	0.17517	0.111921	0.117555	0.52598	3.19351	0
Leu	full	17	phecode_753	Congenital anomalies of the eye	366744	193	IVW (fixed)	0.668445	0.612808	0.275366	0.418413	16.5034	3.05029
Leu	full	17	phecode_753	Congenital anomalies of the eye	366744	193	IVW (random)	0.668445	0.622374	0.282812	0.418413	16.5034	3.05029
Leu	full	17	phecode_753	Congenital anomalies of the eye	366744	193	Weighted median	0.816347	0.841663	0.332086
Leu	full	17	phecode_753	Congenital anomalies of the eye	366744	193	MR Egger beta	1.21609	1.53018	0.426766	0.360182	16.3344	2.0472
Leu	full	17	phecode_753	Congenital anomalies of the eye	366744	193	MR Egger intercept	-0.0282599	0.0717349	0.693618	0.360182	16.3344	2.0472
Leu	strict	6	phecode_753	Congenital anomalies of the eye	366744	193	IVW (fixed)	0.108965	0.939648	0.907681	0.812933	2.25445	0
Leu	strict	6	phecode_753	Congenital anomalies of the eye	366744	193	IVW (random)	0.108965	0.939648	0.907681	0.812933	2.25445	0
Leu	strict	6	phecode_753	Congenital anomalies of the eye	366744	193	Weighted median	0.150259	1.11313	0.892622
Leu	strict	6	phecode_753	Congenital anomalies of the eye	366744	193	MR Egger beta	1.09563	2.04357	0.591865	0.743329	1.95884	0
Leu	strict	6	phecode_753	Congenital anomalies of the eye	366744	193	MR Egger intercept	-0.0569114	0.104675	0.586649	0.743329	1.95884	0
Leu	full	17	phecode_754	Congenital musculoskeletal deformities of spine	365989	391	IVW (fixed)	0.409015	0.429569	0.34102	0.729563	12.2077	0
Leu	full	17	phecode_754	Congenital musculoskeletal deformities of spine	365989	391	IVW (random)	0.409015	0.429569	0.34102	0.729563	12.2077	0
Leu	full	17	phecode_754	Congenital musculoskeletal deformities of spine	365989	391	Weighted median	0.782533	0.578046	0.175815
Leu	full	17	phecode_754	Congenital musculoskeletal deformities of spine	365989	391	MR Egger beta	1.36648	1.02293	0.181597	0.74232	11.144	0
Leu	full	17	phecode_754	Congenital musculoskeletal deformities of spine	365989	391	MR Egger intercept	-0.0495548	0.0480484	0.302376	0.74232	11.144	0
Leu	strict	6	phecode_754	Congenital musculoskeletal deformities of spine	365989	391	IVW (fixed)	0.466465	0.649718	0.472788	0.949606	1.14976	0
Leu	strict	6	phecode_754	Congenital musculoskeletal deformities of spine	365989	391	IVW (random)	0.466465	0.649718	0.472788	0.949606	1.14976	0
Leu	strict	6	phecode_754	Congenital musculoskeletal deformities of spine	365989	391	Weighted median	0.500954	0.768987	0.514758
Leu	strict	6	phecode_754	Congenital musculoskeletal deformities of spine	365989	391	MR Egger beta	1.2072	1.41644	0.394061	0.937991	0.803401	0
Leu	strict	6	phecode_754	Congenital musculoskeletal deformities of spine	365989	391	MR Egger intercept	-0.042953	0.072985	0.556184	0.937991	0.803401	0
Leu	full	17	phecode_428	Congestive heart failure; nonhypertensive	366691	9333	IVW (fixed)	0.0894273	0.0900383	0.320605	0.0776496	24.5764	34.8969
Leu	full	17	phecode_428	Congestive heart failure; nonhypertensive	366691	9333	IVW (random)	0.0894273	0.11159	0.422906	0.0776496	24.5764	34.8969
Leu	full	17	phecode_428	Congestive heart failure; nonhypertensive	366691	9333	Weighted median	0.13452	0.131312	0.305632
Leu	full	17	phecode_428	Congestive heart failure; nonhypertensive	366691	9333	MR Egger beta	0.0804097	0.274418	0.769508	0.0559617	24.5742	34.8912
Leu	full	17	phecode_428	Congestive heart failure; nonhypertensive	366691	9333	MR Egger intercept	0.000466873	0.012894	0.971116	0.0559617	24.5742	34.8912
Leu	strict	6	phecode_428	Congestive heart failure; nonhypertensive	366691	9333	IVW (fixed)	0.122947	0.136087	0.366291	0.334185	5.7223	12.6225
Leu	strict	6	phecode_428	Congestive heart failure; nonhypertensive	366691	9333	IVW (random)	0.122947	0.145585	0.39839	0.334185	5.7223	12.6225
Leu	strict	6	phecode_428	Congestive heart failure; nonhypertensive	366691	9333	Weighted median	0.10806	0.181743	0.552126
Leu	strict	6	phecode_428	Congestive heart failure; nonhypertensive	366691	9333	MR Egger beta	0.216152	0.349679	0.536481	0.231404	5.59618	10.6533
Leu	strict	6	phecode_428	Congestive heart failure; nonhypertensive	366691	9333	MR Egger intercept	-0.0054152	0.0180359	0.76399	0.231404	5.59618	10.6533
Leu	full	17	phecode_739	Contracture of joint	351050	375	IVW (fixed)	0.0404104	0.438507	0.926575	0.9042	9.21719	0
Leu	full	17	phecode_739	Contracture of joint	351050	375	IVW (random)	0.0404104	0.438507	0.926575	0.9042	9.21719	0
Leu	full	17	phecode_739	Contracture of joint	351050	375	Weighted median	0.496577	0.601542	0.409083
Leu	full	17	phecode_739	Contracture of joint	351050	375	MR Egger beta	0.912419	1.04159	0.381039	0.908303	8.36532	0
Leu	full	17	phecode_739	Contracture of joint	351050	375	MR Egger intercept	-0.0452591	0.0490366	0.356025	0.908303	8.36532	0
Leu	strict	6	phecode_739	Contracture of joint	351050	375	IVW (fixed)	-0.198943	0.66241	0.763924	0.77421	2.51516	0
Leu	strict	6	phecode_739	Contracture of joint	351050	375	IVW (random)	-0.198943	0.66241	0.763924	0.77421	2.51516	0
Leu	strict	6	phecode_739	Contracture of joint	351050	375	Weighted median	-0.093086	0.806166	0.908075
Leu	strict	6	phecode_739	Contracture of joint	351050	375	MR Egger beta	1.31429	1.43504	0.359745	0.893929	1.10216	0
Leu	strict	6	phecode_739	Contracture of joint	351050	375	MR Egger intercept	-0.0882501	0.074241	0.234558	0.893929	1.10216	0
Leu	full	17	phecode_916	Contusion	367542	2563	IVW (fixed)	-0.15634	0.169076	0.355135	0.218138	20.0464	20.1852
Leu	full	17	phecode_916	Contusion	367542	2563	IVW (random)	-0.15634	0.189252	0.408749	0.218138	20.0464	20.1852
Leu	full	17	phecode_916	Contusion	367542	2563	Weighted median	-0.349308	0.238639	0.143262
Leu	full	17	phecode_916	Contusion	367542	2563	MR Egger beta	-0.983285	0.402812	0.0146444	0.456431	14.9306	0
Leu	full	17	phecode_916	Contusion	367542	2563	MR Egger intercept	0.0427507	0.018901	0.0237083	0.456431	14.9306	0
Leu	strict	6	phecode_916	Contusion	367542	2563	IVW (fixed)	-0.363493	0.255408	0.154683	0.990201	0.549431	0
Leu	strict	6	phecode_916	Contusion	367542	2563	IVW (random)	-0.363493	0.255408	0.154683	0.990201	0.549431	0
Leu	strict	6	phecode_916	Contusion	367542	2563	Weighted median	-0.357915	0.300405	0.233481
Leu	strict	6	phecode_916	Contusion	367542	2563	MR Egger beta	-0.296081	0.554186	0.593159	0.97045	0.530644	0
Leu	strict	6	phecode_916	Contusion	367542	2563	MR Egger intercept	-0.00391584	0.0285693	0.89098	0.97045	0.530644	0
Leu	full	17	phecode_364	Corneal opacity and other disorders of cornea	351788	2028	IVW (fixed)	-0.129473	0.189674	0.494853	0.929167	8.59456	0
Leu	full	17	phecode_364	Corneal opacity and other disorders of cornea	351788	2028	IVW (random)	-0.129473	0.189674	0.494853	0.929167	8.59456	0
Leu	full	17	phecode_364	Corneal opacity and other disorders of cornea	351788	2028	Weighted median	-0.149034	0.262618	0.570378
Leu	full	17	phecode_364	Corneal opacity and other disorders of cornea	351788	2028	MR Egger beta	-0.136081	0.452593	0.763667	0.897757	8.59431	0
Leu	full	17	phecode_364	Corneal opacity and other disorders of cornea	351788	2028	MR Egger intercept	0.000341768	0.0212556	0.987171	0.897757	8.59431	0
Leu	strict	6	phecode_364	Corneal opacity and other disorders of cornea	351788	2028	IVW (fixed)	0.176041	0.287051	0.539695	0.61838	3.53314	0
Leu	strict	6	phecode_364	Corneal opacity and other disorders of cornea	351788	2028	IVW (random)	0.176041	0.287051	0.539695	0.61838	3.53314	0
Leu	strict	6	phecode_364	Corneal opacity and other disorders of cornea	351788	2028	Weighted median	0.134887	0.34228	0.693519
Leu	strict	6	phecode_364	Corneal opacity and other disorders of cornea	351788	2028	MR Egger beta	-0.0369824	0.623895	0.952732	0.49554	3.38525	0
Leu	strict	6	phecode_364	Corneal opacity and other disorders of cornea	351788	2028	MR Egger intercept	0.0123813	0.0321957	0.700561	0.49554	3.38525	0
Leu	full	17	phecode_700	Corns and callosities	361053	396	IVW (fixed)	0.592557	0.427101	0.165322	0.969679	7.17783	0
Leu	full	17	phecode_700	Corns and callosities	361053	396	IVW (random)	0.592557	0.427101	0.165322	0.969679	7.17783	0
Leu	full	17	phecode_700	Corns and callosities	361053	396	Weighted median	0.542676	0.560415	0.332872
Leu	full	17	phecode_700	Corns and callosities	361053	396	MR Egger beta	0.771558	1.01766	0.448352	0.95364	7.14028	0
Leu	full	17	phecode_700	Corns and callosities	361053	396	MR Egger intercept	-0.00926302	0.0478002	0.846343	0.95364	7.14028	0
Leu	strict	6	phecode_700	Corns and callosities	361053	396	IVW (fixed)	0.338306	0.647056	0.601087	0.932316	1.32522	0
Leu	strict	6	phecode_700	Corns and callosities	361053	396	IVW (random)	0.338306	0.647056	0.601087	0.932316	1.32522	0
Leu	strict	6	phecode_700	Corns and callosities	361053	396	Weighted median	0.509296	0.759249	0.502355
Leu	strict	6	phecode_700	Corns and callosities	361053	396	MR Egger beta	1.05649	1.4075	0.452882	0.910541	0.995081	0
Leu	strict	6	phecode_700	Corns and callosities	361053	396	MR Egger intercept	-0.0416163	0.0724298	0.565579	0.910541	0.995081	0
Leu	full	17	crp_bl	C-reactive protein	336703		IVW (fixed)	0.314706	0.014631	1.267e-102	4.7524e-219	1076.43	98.5136
Leu	full	17	crp_bl	C-reactive protein	336703		IVW (random)	0.314706	0.120007	0.00873123	4.7524e-219	1076.43	98.5136
Leu	full	17	crp_bl	C-reactive protein	336703		Weighted median	0.122819	0.0304075	5.36573e-05
Leu	full	17	crp_bl	C-reactive protein	336703		MR Egger beta	0.720481	0.272177	0.00811843	7.8226e-185	912.4	98.2464
Leu	full	17	crp_bl	C-reactive protein	336703		MR Egger intercept	-0.02098	0.0127761	0.100562	7.8226e-185	912.4	98.2464
Leu	strict	6	crp_bl	C-reactive protein	336703		IVW (fixed)	0.0695279	0.0221877	0.00172664	0.476816	4.52297	0
Leu	strict	6	crp_bl	C-reactive protein	336703		IVW (random)	0.0695279	0.0221877	0.00172664	0.476816	4.52297	0
Leu	strict	6	crp_bl	C-reactive protein	336703		Weighted median	0.0716278	0.0274809	0.00914842
Leu	strict	6	crp_bl	C-reactive protein	336703		MR Egger beta	0.13114	0.0481887	0.00650112	0.653881	2.4485	0
Leu	strict	6	crp_bl	C-reactive protein	336703		MR Egger intercept	-0.00357712	0.00248359	0.149782	0.653881	2.4485	0
Leu	full	17	crea	Creatinine	349639		IVW (fixed)	-0.136707	0.014359	1.72033e-21	5.5059e-100	517.903	96.9106
Leu	full	17	crea	Creatinine	349639		IVW (random)	-0.136707	0.0816935	0.0942451	5.5059e-100	517.903	96.9106
Leu	full	17	crea	Creatinine	349639		Weighted median	-0.0681562	0.0304209	0.0250621
Leu	full	17	crea	Creatinine	349639		MR Egger beta	-0.289431	0.196516	0.140802	1.16796e-95	493.781	96.7597
Leu	full	17	crea	Creatinine	349639		MR Egger intercept	0.00789582	0.00922399	0.391993	1.16796e-95	493.781	96.7597
Leu	strict	6	crea	Creatinine	349639		IVW (fixed)	0.0122418	0.0217767	0.574014	6.58262e-10	51.5785	90.306
Leu	strict	6	crea	Creatinine	349639		IVW (random)	0.0122418	0.0699426	0.861059	6.58262e-10	51.5785	90.306
Leu	strict	6	crea	Creatinine	349639		Weighted median	0.00217201	0.0286367	0.939541
Leu	strict	6	crea	Creatinine	349639		MR Egger beta	0.0148587	0.169823	0.930278	1.69295e-10	51.5746	90.3053
Leu	strict	6	crea	Creatinine	349639		MR Egger intercept	-0.000151931	0.00875217	0.98615	1.69295e-10	51.5746	90.3053
Leu	full	17	phecode_737	Curvature of spine	351984	1309	IVW (fixed)	0.196011	0.235607	0.405442	0.607281	13.885	0
Leu	full	17	phecode_737	Curvature of spine	351984	1309	IVW (random)	0.196011	0.235607	0.405442	0.607281	13.885	0
Leu	full	17	phecode_737	Curvature of spine	351984	1309	Weighted median	0.342398	0.334356	0.305812
Leu	full	17	phecode_737	Curvature of spine	351984	1309	MR Egger beta	-0.172017	0.56244	0.759726	0.574073	13.3657	0
Leu	full	17	phecode_737	Curvature of spine	351984	1309	MR Egger intercept	0.0190082	0.0263778	0.471146	0.574073	13.3657	0
Leu	strict	6	phecode_737	Curvature of spine	351984	1309	IVW (fixed)	-0.173671	0.359356	0.628895	0.785997	2.4367	0
Leu	strict	6	phecode_737	Curvature of spine	351984	1309	IVW (random)	-0.173671	0.359356	0.628895	0.785997	2.4367	0
Leu	strict	6	phecode_737	Curvature of spine	351984	1309	Weighted median	-0.19615	0.436247	0.652977
Leu	strict	6	phecode_737	Curvature of spine	351984	1309	MR Egger beta	-0.540945	0.779191	0.487533	0.707367	2.1545	0
Leu	strict	6	phecode_737	Curvature of spine	351984	1309	MR Egger intercept	0.021281	0.0400605	0.595266	0.707367	2.1545	0
Leu	full	17	cyst	Cystatin-c	349140		IVW (fixed)	-0.0413212	0.0143703	0.00403432	4.20049e-94	490.042	96.735
Leu	full	17	cyst	Cystatin-c	349140		IVW (random)	-0.0413212	0.0795282	0.603357	4.20049e-94	490.042	96.735
Leu	full	17	cyst	Cystatin-c	349140		Weighted median	-0.0916243	0.0415479	0.0274354
Leu	full	17	cyst	Cystatin-c	349140		MR Egger beta	-0.0797169	0.195624	0.683641	1.5131e-94	488.52	96.7248
Leu	full	17	cyst	Cystatin-c	349140		MR Egger intercept	0.00198495	0.00918164	0.828842	1.5131e-94	488.52	96.7248
Leu	strict	6	cyst	Cystatin-c	349140		IVW (fixed)	0.0987431	0.0217914	5.86258e-06	2.32512e-20	101.692	95.0832
Leu	strict	6	cyst	Cystatin-c	349140		IVW (random)	0.0987431	0.098275	0.315011	2.32512e-20	101.692	95.0832
Leu	strict	6	cyst	Cystatin-c	349140		Weighted median	0.0704064	0.0299184	0.0186088
Leu	strict	6	cyst	Cystatin-c	349140		MR Egger beta	0.0149562	0.233909	0.949018	3.01607e-20	97.7138	94.883
Leu	strict	6	cyst	Cystatin-c	349140		MR Egger intercept	0.00486449	0.0120549	0.686561	3.01607e-20	97.7138	94.883
Leu	full	17	phecode_592	Cystitis and urethritis	334751	3982	IVW (fixed)	0.14636	0.136139	0.282342	0.576824	14.294	0
Leu	full	17	phecode_592	Cystitis and urethritis	334751	3982	IVW (random)	0.14636	0.136139	0.282342	0.576824	14.294	0
Leu	full	17	phecode_592	Cystitis and urethritis	334751	3982	Weighted median	0.0807401	0.203421	0.691433
Leu	full	17	phecode_592	Cystitis and urethritis	334751	3982	MR Egger beta	-0.0640441	0.325195	0.843874	0.541788	13.7864	0
Leu	full	17	phecode_592	Cystitis and urethritis	334751	3982	MR Egger intercept	0.0108537	0.0152344	0.476189	0.541788	13.7864	0
Leu	strict	6	phecode_592	Cystitis and urethritis	334751	3982	IVW (fixed)	0.167645	0.206808	0.417578	0.153849	8.0436	37.8388
Leu	strict	6	phecode_592	Cystitis and urethritis	334751	3982	IVW (random)	0.167645	0.262306	0.522745	0.153849	8.0436	37.8388
Leu	strict	6	phecode_592	Cystitis and urethritis	334751	3982	Weighted median	0.137622	0.250433	0.582639
Leu	strict	6	phecode_592	Cystitis and urethritis	334751	3982	MR Egger beta	0.532801	0.603395	0.377234	0.125363	7.20665	30.6196
Leu	strict	6	phecode_592	Cystitis and urethritis	334751	3982	MR Egger intercept	-0.0211222	0.0309901	0.495506	0.125363	7.20665	30.6196
Leu	full	17	phecode_334	Degenerative disease of the spinal cord	351290	2615	IVW (fixed)	-0.294629	0.166701	0.0771601	0.230651	19.7723	19.0788
Leu	full	17	phecode_334	Degenerative disease of the spinal cord	351290	2615	IVW (random)	-0.294629	0.185314	0.111859	0.230651	19.7723	19.0788
Leu	full	17	phecode_334	Degenerative disease of the spinal cord	351290	2615	Weighted median	-0.32718	0.2415	0.175487
Leu	full	17	phecode_334	Degenerative disease of the spinal cord	351290	2615	MR Egger beta	-0.489697	0.453075	0.279772	0.192791	19.4802	17.8655
Leu	full	17	phecode_334	Degenerative disease of the spinal cord	351290	2615	MR Egger intercept	0.0100887	0.0212732	0.635325	0.192791	19.4802	17.8655
Leu	strict	6	phecode_334	Degenerative disease of the spinal cord	351290	2615	IVW (fixed)	-0.362876	0.252188	0.150176	0.143296	8.2439	39.3491
Leu	strict	6	phecode_334	Degenerative disease of the spinal cord	351290	2615	IVW (random)	-0.362876	0.323822	0.262456	0.143296	8.2439	39.3491
Leu	strict	6	phecode_334	Degenerative disease of the spinal cord	351290	2615	Weighted median	-0.550344	0.314696	0.0803232
Leu	strict	6	phecode_334	Degenerative disease of the spinal cord	351290	2615	MR Egger beta	-1.11567	0.66289	0.0923662	0.210565	5.85088	14.5428
Leu	strict	6	phecode_334	Degenerative disease of the spinal cord	351290	2615	MR Egger intercept	0.0437076	0.0341716	0.200875	0.210565	5.85088	14.5428
Leu	full	17	phecode_702	Degenerative skin conditions and other dermatoses	361355	8052	IVW (fixed)	0.0773969	0.0960635	0.420425	0.103216	23.4096	31.652
Leu	full	17	phecode_702	Degenerative skin conditions and other dermatoses	361355	8052	IVW (random)	0.0773969	0.116197	0.505358	0.103216	23.4096	31.652
Leu	full	17	phecode_702	Degenerative skin conditions and other dermatoses	361355	8052	Weighted median	-0.1139	0.142782	0.425033
Leu	full	17	phecode_702	Degenerative skin conditions and other dermatoses	361355	8052	MR Egger beta	-0.0119956	0.284731	0.966395	0.0794912	23.2244	31.1068
Leu	full	17	phecode_702	Degenerative skin conditions and other dermatoses	361355	8052	MR Egger intercept	0.00462955	0.0133836	0.729409	0.0794912	23.2244	31.1068
Leu	strict	6	phecode_702	Degenerative skin conditions and other dermatoses	361355	8052	IVW (fixed)	-0.163067	0.145482	0.26234	0.0732022	10.0727	50.3607
Leu	strict	6	phecode_702	Degenerative skin conditions and other dermatoses	361355	8052	IVW (random)	-0.163067	0.206489	0.429694	0.0732022	10.0727	50.3607
Leu	strict	6	phecode_702	Degenerative skin conditions and other dermatoses	361355	8052	Weighted median	-0.172197	0.17185	0.316336
Leu	strict	6	phecode_702	Degenerative skin conditions and other dermatoses	361355	8052	MR Egger beta	-0.230199	0.499936	0.645189	0.0401695	10.0154	50.0768
Leu	strict	6	phecode_702	Degenerative skin conditions and other dermatoses	361355	8052	MR Egger intercept	0.00390435	0.0258104	0.879762	0.0401695	10.0154	50.0768
Leu	full	17	phecode_290	Delirium dementia and amnestic and other cognitive disorders	360381	5660	IVW (fixed)	-0.0256787	0.115507	0.82407	1.43595e-13	96.6963	83.4533
Leu	full	17	phecode_290	Delirium dementia and amnestic and other cognitive disorders	360381	5660	IVW (random)	-0.0256787	0.283957	0.927944	1.43595e-13	96.6963	83.4533
Leu	full	17	phecode_290	Delirium dementia and amnestic and other cognitive disorders	360381	5660	Weighted median	0.141228	0.177683	0.426713
Leu	full	17	phecode_290	Delirium dementia and amnestic and other cognitive disorders	360381	5660	MR Egger beta	-0.499971	0.684536	0.465158	2.63446e-13	93.0781	82.8101
Leu	full	17	phecode_290	Delirium dementia and amnestic and other cognitive disorders	360381	5660	MR Egger intercept	0.0245105	0.0320987	0.445107	2.63446e-13	93.0781	82.8101
Leu	strict	6	phecode_290	Delirium dementia and amnestic and other cognitive disorders	360381	5660	IVW (fixed)	0.0437751	0.17425	0.801645	0.342074	5.6472	11.4606
Leu	strict	6	phecode_290	Delirium dementia and amnestic and other cognitive disorders	360381	5660	IVW (random)	0.0437751	0.185185	0.813133	0.342074	5.6472	11.4606
Leu	strict	6	phecode_290	Delirium dementia and amnestic and other cognitive disorders	360381	5660	Weighted median	0.0890532	0.22023	0.685944
Leu	strict	6	phecode_290	Delirium dementia and amnestic and other cognitive disorders	360381	5660	MR Egger beta	0.32848	0.419908	0.434057	0.294736	4.92828	0
Leu	strict	6	phecode_290	Delirium dementia and amnestic and other cognitive disorders	360381	5660	MR Egger intercept	-0.0165327	0.0216432	0.44494	0.294736	4.92828	0
Leu	full	17	phecode_742	Derangement of joint, non-traumatic	362979	2186	IVW (fixed)	0.101375	0.181786	0.577076	0.108859	23.1857	30.992
Leu	full	17	phecode_742	Derangement of joint, non-traumatic	362979	2186	IVW (random)	0.101375	0.218832	0.643182	0.108859	23.1857	30.992
Leu	full	17	phecode_742	Derangement of joint, non-traumatic	362979	2186	Weighted median	-0.182112	0.249049	0.464639
Leu	full	17	phecode_742	Derangement of joint, non-traumatic	362979	2186	MR Egger beta	-0.395291	0.5208	0.447848	0.118797	21.5976	25.9178
Leu	full	17	phecode_742	Derangement of joint, non-traumatic	362979	2186	MR Egger intercept	0.0256705	0.024443	0.293619	0.118797	21.5976	25.9178
Leu	strict	6	phecode_742	Derangement of joint, non-traumatic	362979	2186	IVW (fixed)	0.00225002	0.275334	0.99348	0.052787	10.9299	54.2541
Leu	strict	6	phecode_742	Derangement of joint, non-traumatic	362979	2186	IVW (random)	0.00225002	0.407084	0.99559	0.052787	10.9299	54.2541
Leu	strict	6	phecode_742	Derangement of joint, non-traumatic	362979	2186	Weighted median	-0.201012	0.334338	0.54769
Leu	strict	6	phecode_742	Derangement of joint, non-traumatic	362979	2186	MR Egger beta	-0.103887	0.985713	0.916064	0.0278301	10.8899	54.0857
Leu	strict	6	phecode_742	Derangement of joint, non-traumatic	362979	2186	MR Egger intercept	0.00618118	0.0509451	0.903429	0.0278301	10.8899	54.0857
Leu	full	17	phecode_938	Dermatitis due to solar radiation	361584	565	IVW (fixed)	-0.0489716	0.358721	0.891412	0.668854	13.0533	0
Leu	full	17	phecode_938	Dermatitis due to solar radiation	361584	565	IVW (random)	-0.0489716	0.358721	0.891412	0.668854	13.0533	0
Leu	full	17	phecode_938	Dermatitis due to solar radiation	361584	565	Weighted median	-0.303187	0.480512	0.528062
Leu	full	17	phecode_938	Dermatitis due to solar radiation	361584	565	MR Egger beta	-0.214929	0.857561	0.802102	0.601684	13.008	0
Leu	full	17	phecode_938	Dermatitis due to solar radiation	361584	565	MR Egger intercept	0.00855283	0.0401432	0.831282	0.601684	13.008	0
Leu	strict	6	phecode_938	Dermatitis due to solar radiation	361584	565	IVW (fixed)	0.645355	0.545075	0.236423	0.312779	5.93315	15.7277
Leu	strict	6	phecode_938	Dermatitis due to solar radiation	361584	565	IVW (random)	0.645355	0.593763	0.277086	0.312779	5.93315	15.7277
Leu	strict	6	phecode_938	Dermatitis due to solar radiation	361584	565	Weighted median	0.452292	0.639778	0.479597
Leu	strict	6	phecode_938	Dermatitis due to solar radiation	361584	565	MR Egger beta	-0.334919	1.33331	0.801664	0.280698	5.06495	1.28234
Leu	strict	6	phecode_938	Dermatitis due to solar radiation	361584	565	MR Egger intercept	0.0568478	0.0686534	0.407648	0.280698	5.06495	1.28234
Leu	full	17	phecode_110	Dermatophytosis / Dermatomycosis	364080	528	IVW (fixed)	0.512982	0.367701	0.162983	0.933029	8.48701	0
Leu	full	17	phecode_110	Dermatophytosis / Dermatomycosis	364080	528	IVW (random)	0.512982	0.367701	0.162983	0.933029	8.48701	0
Leu	full	17	phecode_110	Dermatophytosis / Dermatomycosis	364080	528	Weighted median	0.507384	0.51325	0.322873
Leu	full	17	phecode_110	Dermatophytosis / Dermatomycosis	364080	528	MR Egger beta	-0.099899	0.876065	0.909213	0.928003	7.89294	0
Leu	full	17	phecode_110	Dermatophytosis / Dermatomycosis	364080	528	MR Egger intercept	0.0317634	0.0412105	0.440849	0.928003	7.89294	0
Leu	strict	6	phecode_110	Dermatophytosis / Dermatomycosis	364080	528	IVW (fixed)	-0.238309	0.556996	0.668762	0.854478	1.96127	0
Leu	strict	6	phecode_110	Dermatophytosis / Dermatomycosis	364080	528	IVW (random)	-0.238309	0.556996	0.668762	0.854478	1.96127	0
Leu	strict	6	phecode_110	Dermatophytosis / Dermatomycosis	364080	528	Weighted median	-0.55405	0.660151	0.401314
Leu	strict	6	phecode_110	Dermatophytosis / Dermatomycosis	364080	528	MR Egger beta	-1.22053	1.21093	0.31349	0.89	1.12678	0
Leu	strict	6	phecode_110	Dermatophytosis / Dermatomycosis	364080	528	MR Egger intercept	0.0572011	0.0626174	0.360979	0.89	1.12678	0
Leu	full	17	phecode_315	Develomental delays and disorders	367309	1058	IVW (fixed)	-0.288081	0.261119	0.269917	0.345888	17.6319	9.25536
Leu	full	17	phecode_315	Develomental delays and disorders	367309	1058	IVW (random)	-0.288081	0.274112	0.293277	0.345888	17.6319	9.25536
Leu	full	17	phecode_315	Develomental delays and disorders	367309	1058	Weighted median	-0.502282	0.365272	0.169103
Leu	full	17	phecode_315	Develomental delays and disorders	367309	1058	MR Egger beta	-0.918291	0.651692	0.158809	0.356458	16.3925	2.39421
Leu	full	17	phecode_315	Develomental delays and disorders	367309	1058	MR Egger intercept	0.0325648	0.0305784	0.286894	0.356458	16.3925	2.39421
Leu	strict	6	phecode_315	Develomental delays and disorders	367309	1058	IVW (fixed)	-0.227187	0.393339	0.563545	0.175687	7.66505	34.7688
Leu	strict	6	phecode_315	Develomental delays and disorders	367309	1058	IVW (random)	-0.227187	0.487012	0.640864	0.175687	7.66505	34.7688
Leu	strict	6	phecode_315	Develomental delays and disorders	367309	1058	Weighted median	-0.107097	0.478102	0.822754
Leu	strict	6	phecode_315	Develomental delays and disorders	367309	1058	MR Egger beta	-0.00812985	1.17659	0.994487	0.108161	7.58169	34.0516
Leu	strict	6	phecode_315	Develomental delays and disorders	367309	1058	MR Egger intercept	-0.0127364	0.0607327	0.833893	0.108161	7.58169	34.0516
Leu	full	17	phecode_250	Diabetes mellitus	367542	28324	IVW (fixed)	0.0691491	0.0531681	0.193404	3.65251e-46	260.477	93.8574
Leu	full	17	phecode_250	Diabetes mellitus	367542	28324	IVW (random)	0.0691491	0.214524	0.747198	3.65251e-46	260.477	93.8574
Leu	full	17	phecode_250	Diabetes mellitus	367542	28324	Weighted median	0.0118244	0.0877846	0.892851
Leu	full	17	phecode_250	Diabetes mellitus	367542	28324	MR Egger beta	-0.881888	0.45491	0.0525505	7.14684e-33	192.476	91.6873
Leu	full	17	phecode_250	Diabetes mellitus	367542	28324	MR Egger intercept	0.0491236	0.0213389	0.0213312	7.14684e-33	192.476	91.6873
Leu	strict	6	phecode_250	Diabetes mellitus	367542	28324	IVW (fixed)	0.0474174	0.0804859	0.555768	0.797642	2.35847	0
Leu	strict	6	phecode_250	Diabetes mellitus	367542	28324	IVW (random)	0.0474174	0.0804859	0.555768	0.797642	2.35847	0
Leu	strict	6	phecode_250	Diabetes mellitus	367542	28324	Weighted median	0.0436533	0.0962213	0.650062
Leu	strict	6	phecode_250	Diabetes mellitus	367542	28324	MR Egger beta	0.156845	0.174914	0.369879	0.76113	1.86195	0
Leu	strict	6	phecode_250	Diabetes mellitus	367542	28324	MR Egger intercept	-0.00635048	0.00901237	0.481034	0.76113	1.86195	0
Leu	full	17	dbp	Diastolic blood pressure	367186		IVW (fixed)	0.0816606	0.0140125	5.62006e-09	9.67704e-09	70.0762	77.1677
Leu	full	17	dbp	Diastolic blood pressure	367186		IVW (random)	0.0816606	0.0293252	0.00535851	9.67704e-09	70.0762	77.1677
Leu	full	17	dbp	Diastolic blood pressure	367186		Weighted median	0.0488566	0.023289	0.0359192
Leu	full	17	dbp	Diastolic blood pressure	367186		MR Egger beta	-0.00213399	0.068202	0.975039	9.51083e-08	62.4514	74.3801
Leu	full	17	dbp	Diastolic blood pressure	367186		MR Egger intercept	0.00433213	0.0032012	0.175965	9.51083e-08	62.4514	74.3801
Leu	strict	6	dbp	Diastolic blood pressure	367186		IVW (fixed)	0.0549582	0.0212488	0.0096979	0.144766	8.21523	39.1374
Leu	strict	6	dbp	Diastolic blood pressure	367186		IVW (random)	0.0549582	0.0272369	0.0436141	0.144766	8.21523	39.1374
Leu	strict	6	dbp	Diastolic blood pressure	367186		Weighted median	0.0551848	0.0275313	0.0450228
Leu	strict	6	dbp	Diastolic blood pressure	367186		MR Egger beta	0.157689	0.0461475	0.000632985	0.749351	1.92609	0
Leu	strict	6	dbp	Diastolic blood pressure	367186		MR Egger intercept	-0.00596435	0.0023783	0.012148	0.749351	1.92609	0
Leu	full	17	phecode_709	Diffuse diseases of connective tissue	353821	1359	IVW (fixed)	0.228439	0.231469	0.323689	0.0918609	23.8933	33.0356
Leu	full	17	phecode_709	Diffuse diseases of connective tissue	353821	1359	IVW (random)	0.228439	0.28286	0.419319	0.0918609	23.8933	33.0356
Leu	full	17	phecode_709	Diffuse diseases of connective tissue	353821	1359	Weighted median	0.401256	0.341751	0.240348
Leu	full	17	phecode_709	Diffuse diseases of connective tissue	353821	1359	MR Egger beta	0.704054	0.688284	0.306349	0.0839874	23.0072	30.4565
Leu	full	17	phecode_709	Diffuse diseases of connective tissue	353821	1359	MR Egger intercept	-0.0244611	0.0321823	0.447207	0.0839874	23.0072	30.4565
Leu	strict	6	phecode_709	Diffuse diseases of connective tissue	353821	1359	IVW (fixed)	0.436103	0.352786	0.216395	0.0592538	10.629	52.9587
Leu	strict	6	phecode_709	Diffuse diseases of connective tissue	353821	1359	IVW (random)	0.436103	0.514365	0.396522	0.0592538	10.629	52.9587
Leu	strict	6	phecode_709	Diffuse diseases of connective tissue	353821	1359	Weighted median	0.621372	0.426264	0.144919
Leu	strict	6	phecode_709	Diffuse diseases of connective tissue	353821	1359	MR Egger beta	1.95261	0.920509	0.0339029	0.221223	5.71798	12.5565
Leu	strict	6	phecode_709	Diffuse diseases of connective tissue	353821	1359	MR Egger intercept	-0.0873636	0.0471344	0.0638109	0.221223	5.71798	12.5565
Leu	full	17	phecode_750	Digestive congenital anomalies	365830	1119	IVW (fixed)	0.166139	0.251988	0.509694	0.11482	22.9595	30.3122
Leu	full	17	phecode_750	Digestive congenital anomalies	365830	1119	IVW (random)	0.166139	0.301857	0.582052	0.11482	22.9595	30.3122
Leu	full	17	phecode_750	Digestive congenital anomalies	365830	1119	Weighted median	0.442774	0.377867	0.241287
Leu	full	17	phecode_750	Digestive congenital anomalies	365830	1119	MR Egger beta	0.304942	0.740078	0.68031	0.0864098	22.8943	30.1136
Leu	full	17	phecode_750	Digestive congenital anomalies	365830	1119	MR Egger intercept	-0.00723083	0.0349769	0.83622	0.0864098	22.8943	30.1136
Leu	strict	6	phecode_750	Digestive congenital anomalies	365830	1119	IVW (fixed)	0.350028	0.377737	0.354111	0.0241645	12.9175	61.2927
Leu	strict	6	phecode_750	Digestive congenital anomalies	365830	1119	IVW (random)	0.350028	0.607146	0.564268	0.0241645	12.9175	61.2927
Leu	strict	6	phecode_750	Digestive congenital anomalies	365830	1119	Weighted median	0.686541	0.535906	0.200164
Leu	strict	6	phecode_750	Digestive congenital anomalies	365830	1119	MR Egger beta	-0.96872	1.27817	0.448514	0.0465676	9.65968	48.2385
Leu	strict	6	phecode_750	Digestive congenital anomalies	365830	1119	MR Egger intercept	0.0773476	0.0665943	0.245448	0.0465676	9.65968	48.2385
Leu	full	17	dbili	Direct Bilirubin	296044		IVW (fixed)	-0.0352848	0.0156049	0.0237511	1.86961e-64	348.768	95.4124
Leu	full	17	dbili	Direct Bilirubin	296044		IVW (random)	-0.0352848	0.0728568	0.628171	1.86961e-64	348.768	95.4124
Leu	full	17	dbili	Direct Bilirubin	296044		Weighted median	-0.0210152	0.0305125	0.490987
Leu	full	17	dbili	Direct Bilirubin	296044		MR Egger beta	-0.0620781	0.179355	0.729254	5.14506e-65	348.14	95.4041
Leu	full	17	dbili	Direct Bilirubin	296044		MR Egger intercept	0.00138504	0.00841773	0.869307	5.14506e-65	348.14	95.4041
Leu	strict	6	dbili	Direct Bilirubin	296044		IVW (fixed)	-0.0150359	0.0236618	0.525136	0.0076575	15.7304	68.2144
Leu	strict	6	dbili	Direct Bilirubin	296044		IVW (random)	-0.0150359	0.0419694	0.720151	0.0076575	15.7304	68.2144
Leu	strict	6	dbili	Direct Bilirubin	296044		Weighted median	0.00224226	0.0306389	0.94166
Leu	strict	6	dbili	Direct Bilirubin	296044		MR Egger beta	0.0196709	0.100006	0.844064	0.00439729	15.1514	66.9997
Leu	strict	6	dbili	Direct Bilirubin	296044		MR Egger intercept	-0.00201537	0.00515484	0.695822	0.00439729	15.1514	66.9997
Leu	full	17	phecode_448	Disease of capillaries	354033	183	IVW (fixed)	0.116366	0.637336	0.855125	0.296704	18.4772	13.4067
Leu	full	17	phecode_448	Disease of capillaries	354033	183	IVW (random)	0.116366	0.684898	0.865086	0.296704	18.4772	13.4067
Leu	full	17	phecode_448	Disease of capillaries	354033	183	Weighted median	-0.445743	0.901625	0.62104
Leu	full	17	phecode_448	Disease of capillaries	354033	183	MR Egger beta	-1.78877	1.60413	0.264808	0.344112	16.5875	3.54211
Leu	full	17	phecode_448	Disease of capillaries	354033	183	MR Egger intercept	0.0976482	0.0747002	0.191144	0.344112	16.5875	3.54211
Leu	strict	6	phecode_448	Disease of capillaries	354033	183	IVW (fixed)	0.570671	0.968682	0.55578	0.656804	3.28066	0
Leu	strict	6	phecode_448	Disease of capillaries	354033	183	IVW (random)	0.570671	0.968682	0.55578	0.656804	3.28066	0
Leu	strict	6	phecode_448	Disease of capillaries	354033	183	Weighted median	0.273535	1.23662	0.82494
Leu	strict	6	phecode_448	Disease of capillaries	354033	183	MR Egger beta	-0.824811	2.11545	0.696612	0.603966	2.73005	0
Leu	strict	6	phecode_448	Disease of capillaries	354033	183	MR Egger intercept	0.0796767	0.107377	0.458071	0.603966	2.73005	0
Leu	full	17	phecode_529	Diseases and other conditions of the tongue	364314	1706	IVW (fixed)	0.33557	0.206821	0.104694	0.651076	13.295	0
Leu	full	17	phecode_529	Diseases and other conditions of the tongue	364314	1706	IVW (random)	0.33557	0.206821	0.104694	0.651076	13.295	0
Leu	full	17	phecode_529	Diseases and other conditions of the tongue	364314	1706	Weighted median	0.417114	0.277072	0.132212
Leu	full	17	phecode_529	Diseases and other conditions of the tongue	364314	1706	MR Egger beta	0.80654	0.494025	0.102555	0.664362	12.1931	0
Leu	full	17	phecode_529	Diseases and other conditions of the tongue	364314	1706	MR Egger intercept	-0.0243074	0.0231553	0.293832	0.664362	12.1931	0
Leu	strict	6	phecode_529	Diseases and other conditions of the tongue	364314	1706	IVW (fixed)	0.320019	0.314907	0.309517	0.430189	4.88409	0
Leu	strict	6	phecode_529	Diseases and other conditions of the tongue	364314	1706	IVW (random)	0.320019	0.314907	0.309517	0.430189	4.88409	0
Leu	strict	6	phecode_529	Diseases and other conditions of the tongue	364314	1706	Weighted median	0.426841	0.376023	0.256314
Leu	strict	6	phecode_529	Diseases and other conditions of the tongue	364314	1706	MR Egger beta	1.09767	0.685238	0.109183	0.516672	3.25138	0
Leu	strict	6	phecode_529	Diseases and other conditions of the tongue	364314	1706	MR Egger intercept	-0.0449177	0.035153	0.201328	0.516672	3.25138	0
Leu	full	17	phecode_530	Diseases of esophagus	367509	52089	IVW (fixed)	-0.0124919	0.0404509	0.75746	0.542075	14.7628	0
Leu	full	17	phecode_530	Diseases of esophagus	367509	52089	IVW (random)	-0.0124919	0.0404509	0.75746	0.542075	14.7628	0
Leu	full	17	phecode_530	Diseases of esophagus	367509	52089	Weighted median	-0.0212231	0.0550833	0.700022
Leu	full	17	phecode_530	Diseases of esophagus	367509	52089	MR Egger beta	-0.0716436	0.0965188	0.45792	0.50237	14.3072	0
Leu	full	17	phecode_530	Diseases of esophagus	367509	52089	MR Egger intercept	0.00305699	0.00452895	0.499682	0.50237	14.3072	0
Leu	strict	6	phecode_530	Diseases of esophagus	367509	52089	IVW (fixed)	-0.0785175	0.0613609	0.200685	0.849738	1.99571	0
Leu	strict	6	phecode_530	Diseases of esophagus	367509	52089	IVW (random)	-0.0785175	0.0613609	0.200685	0.849738	1.99571	0
Leu	strict	6	phecode_530	Diseases of esophagus	367509	52089	Weighted median	-0.0850856	0.0730476	0.244101
Leu	strict	6	phecode_530	Diseases of esophagus	367509	52089	MR Egger beta	-0.0701921	0.133253	0.598362	0.737459	1.99076	0
Leu	strict	6	phecode_530	Diseases of esophagus	367509	52089	MR Egger intercept	-0.000483163	0.00686469	0.943888	0.737459	1.99076	0
Leu	full	17	phecode_704	Diseases of hair and hair follicles	366111	607	IVW (fixed)	0.121058	0.347123	0.72728	0.757105	11.8077	0
Leu	full	17	phecode_704	Diseases of hair and hair follicles	366111	607	IVW (random)	0.121058	0.347123	0.72728	0.757105	11.8077	0
Leu	full	17	phecode_704	Diseases of hair and hair follicles	366111	607	Weighted median	-0.106405	0.460937	0.817434
Leu	full	17	phecode_704	Diseases of hair and hair follicles	366111	607	MR Egger beta	-0.842854	0.825624	0.307316	0.81007	10.152	0
Leu	full	17	phecode_704	Diseases of hair and hair follicles	366111	607	MR Egger intercept	0.0498933	0.0387747	0.198182	0.81007	10.152	0
Leu	strict	6	phecode_704	Diseases of hair and hair follicles	366111	607	IVW (fixed)	-0.00570386	0.525709	0.991343	0.617359	3.5399	0
Leu	strict	6	phecode_704	Diseases of hair and hair follicles	366111	607	IVW (random)	-0.00570386	0.525709	0.991343	0.617359	3.5399	0
Leu	strict	6	phecode_704	Diseases of hair and hair follicles	366111	607	Weighted median	-0.101068	0.616084	0.869693
Leu	strict	6	phecode_704	Diseases of hair and hair follicles	366111	607	MR Egger beta	-0.711422	1.13947	0.532401	0.549064	3.05259	0
Leu	strict	6	phecode_704	Diseases of hair and hair follicles	366111	607	MR Egger intercept	0.0409977	0.0587296	0.48513	0.549064	3.05259	0
Leu	full	17	phecode_521	Diseases of hard tissues of teeth	359883	4051	IVW (fixed)	-0.0352466	0.134179	0.792795	0.382615	17.0462	6.13729
Leu	full	17	phecode_521	Diseases of hard tissues of teeth	359883	4051	IVW (random)	-0.0352466	0.138497	0.799114	0.382615	17.0462	6.13729
Leu	full	17	phecode_521	Diseases of hard tissues of teeth	359883	4051	Weighted median	-0.0665901	0.179444	0.710569
Leu	full	17	phecode_521	Diseases of hard tissues of teeth	359883	4051	MR Egger beta	-0.129894	0.33992	0.702365	0.322469	16.9399	5.54856
Leu	full	17	phecode_521	Diseases of hard tissues of teeth	359883	4051	MR Egger intercept	0.00489481	0.0159579	0.759047	0.322469	16.9399	5.54856
Leu	strict	6	phecode_521	Diseases of hard tissues of teeth	359883	4051	IVW (fixed)	-0.247867	0.203301	0.222764	0.717558	2.88599	0
Leu	strict	6	phecode_521	Diseases of hard tissues of teeth	359883	4051	IVW (random)	-0.247867	0.203301	0.222764	0.717558	2.88599	0
Leu	strict	6	phecode_521	Diseases of hard tissues of teeth	359883	4051	Weighted median	-0.155789	0.24107	0.518125
Leu	strict	6	phecode_521	Diseases of hard tissues of teeth	359883	4051	MR Egger beta	0.179788	0.441096	0.683573	0.792085	1.69247	0
Leu	strict	6	phecode_521	Diseases of hard tissues of teeth	359883	4051	MR Egger intercept	-0.0248487	0.0227452	0.274621	0.792085	1.69247	0
Leu	full	17	phecode_703	Diseases of nail, NOS	366939	1435	IVW (fixed)	0.31483	0.224567	0.160932	0.18731	20.7753	22.9855
Leu	full	17	phecode_703	Diseases of nail, NOS	366939	1435	IVW (random)	0.31483	0.255893	0.218579	0.18731	20.7753	22.9855
Leu	full	17	phecode_703	Diseases of nail, NOS	366939	1435	Weighted median	0.115375	0.316799	0.715718
Leu	full	17	phecode_703	Diseases of nail, NOS	366939	1435	MR Egger beta	-0.507789	0.588191	0.387969	0.265742	17.9417	10.8224
Leu	full	17	phecode_703	Diseases of nail, NOS	366939	1435	MR Egger intercept	0.0423994	0.0275471	0.123766	0.265742	17.9417	10.8224
Leu	strict	6	phecode_703	Diseases of nail, NOS	366939	1435	IVW (fixed)	0.424915	0.341883	0.213917	0.677237	3.14763	0
Leu	strict	6	phecode_703	Diseases of nail, NOS	366939	1435	IVW (random)	0.424915	0.341883	0.213917	0.677237	3.14763	0
Leu	strict	6	phecode_703	Diseases of nail, NOS	366939	1435	Weighted median	0.261143	0.405015	0.519073
Leu	strict	6	phecode_703	Diseases of nail, NOS	366939	1435	MR Egger beta	-0.317755	0.74334	0.669038	0.757518	1.88163	0
Leu	strict	6	phecode_703	Diseases of nail, NOS	366939	1435	MR Egger intercept	0.0430229	0.0382369	0.260518	0.757518	1.88163	0
Leu	full	17	phecode_577	Diseases of pancreas	367542	4343	IVW (fixed)	-0.338459	0.129746	0.00909059	0.390686	16.9216	5.44646
Leu	full	17	phecode_577	Diseases of pancreas	367542	4343	IVW (random)	-0.338459	0.13343	0.0111936	0.390686	16.9216	5.44646
Leu	full	17	phecode_577	Diseases of pancreas	367542	4343	Weighted median	-0.397921	0.185095	0.0315698
Leu	full	17	phecode_577	Diseases of pancreas	367542	4343	MR Egger beta	-0.656521	0.316211	0.0378741	0.406241	15.6419	0
Leu	full	17	phecode_577	Diseases of pancreas	367542	4343	MR Egger intercept	0.0164324	0.0148335	0.267953	0.406241	15.6419	0
Leu	strict	6	phecode_577	Diseases of pancreas	367542	4343	IVW (fixed)	-0.213997	0.196521	0.276186	0.494314	4.39309	0
Leu	strict	6	phecode_577	Diseases of pancreas	367542	4343	IVW (random)	-0.213997	0.196521	0.276186	0.494314	4.39309	0
Leu	strict	6	phecode_577	Diseases of pancreas	367542	4343	Weighted median	-0.287913	0.232998	0.216574
Leu	strict	6	phecode_577	Diseases of pancreas	367542	4343	MR Egger beta	-0.562577	0.426065	0.186701	0.471393	3.54285	0
Leu	strict	6	phecode_577	Diseases of pancreas	367542	4343	MR Egger intercept	0.0202957	0.0220107	0.356486	0.471393	3.54285	0
Leu	full	17	phecode_522	Diseases of pulp and periapical tissues	358024	2192	IVW (fixed)	-0.124069	0.182273	0.496078	0.665832	13.0946	0
Leu	full	17	phecode_522	Diseases of pulp and periapical tissues	358024	2192	IVW (random)	-0.124069	0.182273	0.496078	0.665832	13.0946	0
Leu	full	17	phecode_522	Diseases of pulp and periapical tissues	358024	2192	Weighted median	-0.192231	0.274036	0.483003
Leu	full	17	phecode_522	Diseases of pulp and periapical tissues	358024	2192	MR Egger beta	-0.233483	0.43457	0.591079	0.600936	13.0176	0
Leu	full	17	phecode_522	Diseases of pulp and periapical tissues	358024	2192	MR Egger intercept	0.00565542	0.0203908	0.78151	0.600936	13.0176	0
Leu	strict	6	phecode_522	Diseases of pulp and periapical tissues	358024	2192	IVW (fixed)	-0.0896665	0.275616	0.74493	0.517718	4.22342	0
Leu	strict	6	phecode_522	Diseases of pulp and periapical tissues	358024	2192	IVW (random)	-0.0896665	0.275616	0.74493	0.517718	4.22342	0
Leu	strict	6	phecode_522	Diseases of pulp and periapical tissues	358024	2192	Weighted median	-0.0184997	0.345017	0.957238
Leu	strict	6	phecode_522	Diseases of pulp and periapical tissues	358024	2192	MR Egger beta	0.711338	0.597744	0.234032	0.746273	1.94283	0
Leu	strict	6	phecode_522	Diseases of pulp and periapical tissues	358024	2192	MR Egger intercept	-0.0465751	0.0308411	0.131002	0.746273	1.94283	0
Leu	full	17	phecode_706	Diseases of sebaceous glands	367325	9650	IVW (fixed)	0.0349887	0.0877436	0.690069	0.526981	14.968	0
Leu	full	17	phecode_706	Diseases of sebaceous glands	367325	9650	IVW (random)	0.0349887	0.0877436	0.690069	0.526981	14.968	0
Leu	full	17	phecode_706	Diseases of sebaceous glands	367325	9650	Weighted median	0.0117986	0.124663	0.924598
Leu	full	17	phecode_706	Diseases of sebaceous glands	367325	9650	MR Egger beta	0.0467705	0.209245	0.82313	0.454	14.9642	0
Leu	full	17	phecode_706	Diseases of sebaceous glands	367325	9650	MR Egger intercept	-0.000608974	0.00981854	0.950545	0.454	14.9642	0
Leu	strict	6	phecode_706	Diseases of sebaceous glands	367325	9650	IVW (fixed)	0.100348	0.132899	0.450205	0.870046	1.84578	0
Leu	strict	6	phecode_706	Diseases of sebaceous glands	367325	9650	IVW (random)	0.100348	0.132899	0.450205	0.870046	1.84578	0
Leu	strict	6	phecode_706	Diseases of sebaceous glands	367325	9650	Weighted median	0.0589044	0.161351	0.715059
Leu	strict	6	phecode_706	Diseases of sebaceous glands	367325	9650	MR Egger beta	0.332099	0.288625	0.249887	0.905585	1.02758	0
Leu	strict	6	phecode_706	Diseases of sebaceous glands	367325	9650	MR Egger intercept	-0.013454	0.0148738	0.365708	0.905585	1.02758	0
Leu	full	17	phecode_526	Diseases of the jaws	356071	239	IVW (fixed)	-0.342804	0.552054	0.534625	0.843461	10.4259	0
Leu	full	17	phecode_526	Diseases of the jaws	356071	239	IVW (random)	-0.342804	0.552054	0.534625	0.843461	10.4259	0
Leu	full	17	phecode_526	Diseases of the jaws	356071	239	Weighted median	-0.483485	0.73851	0.512677
Leu	full	17	phecode_526	Diseases of the jaws	356071	239	MR Egger beta	-0.152936	1.31367	0.90732	0.793818	10.4005	0
Leu	full	17	phecode_526	Diseases of the jaws	356071	239	MR Egger intercept	-0.00981111	0.0615965	0.873448	0.793818	10.4005	0
Leu	strict	6	phecode_526	Diseases of the jaws	356071	239	IVW (fixed)	-0.0261475	0.844107	0.975288	0.253508	6.58344	24.0519
Leu	strict	6	phecode_526	Diseases of the jaws	356071	239	IVW (random)	-0.0261475	0.968588	0.978463	0.253508	6.58344	24.0519
Leu	strict	6	phecode_526	Diseases of the jaws	356071	239	Weighted median	-0.725436	1.00212	0.469127
Leu	strict	6	phecode_526	Diseases of the jaws	356071	239	MR Egger beta	-2.19176	1.99498	0.271926	0.309733	4.78815	0
Leu	strict	6	phecode_526	Diseases of the jaws	356071	239	MR Egger intercept	0.12593	0.102829	0.220705	0.309733	4.78815	0
Leu	full	17	phecode_473	Diseases of the larynx and vocal cords	348975	3315	IVW (fixed)	0.0607489	0.1488	0.683084	0.909846	9.08562	0
Leu	full	17	phecode_473	Diseases of the larynx and vocal cords	348975	3315	IVW (random)	0.0607489	0.1488	0.683084	0.909846	9.08562	0
Leu	full	17	phecode_473	Diseases of the larynx and vocal cords	348975	3315	Weighted median	0.0553311	0.204806	0.787035
Leu	full	17	phecode_473	Diseases of the larynx and vocal cords	348975	3315	MR Egger beta	0.075923	0.35553	0.830899	0.873116	9.08341	0
Leu	full	17	phecode_473	Diseases of the larynx and vocal cords	348975	3315	MR Egger intercept	-0.000782609	0.0166532	0.962518	0.873116	9.08341	0
Leu	strict	6	phecode_473	Diseases of the larynx and vocal cords	348975	3315	IVW (fixed)	0.202025	0.226124	0.37163	0.580808	3.78472	0
Leu	strict	6	phecode_473	Diseases of the larynx and vocal cords	348975	3315	IVW (random)	0.202025	0.226124	0.37163	0.580808	3.78472	0
Leu	strict	6	phecode_473	Diseases of the larynx and vocal cords	348975	3315	Weighted median	0.139516	0.270839	0.606465
Leu	strict	6	phecode_473	Diseases of the larynx and vocal cords	348975	3315	MR Egger beta	0.497813	0.491707	0.311339	0.504855	3.3258	0
Leu	strict	6	phecode_473	Diseases of the larynx and vocal cords	348975	3315	MR Egger intercept	-0.0171012	0.025244	0.498129	0.504855	3.3258	0
Leu	full	17	phecode_528	Diseases of the oral soft tissues, excluding lesions specific for gingiva and tongue	365156	2548	IVW (fixed)	-0.00670149	0.168845	0.96834	0.223657	19.9241	19.6954
Leu	full	17	phecode_528	Diseases of the oral soft tissues, excluding lesions specific for gingiva and tongue	365156	2548	IVW (random)	-0.00670149	0.188416	0.971627	0.223657	19.9241	19.6954
Leu	full	17	phecode_528	Diseases of the oral soft tissues, excluding lesions specific for gingiva and tongue	365156	2548	Weighted median	0.0443758	0.234295	0.849778
Leu	full	17	phecode_528	Diseases of the oral soft tissues, excluding lesions specific for gingiva and tongue	365156	2548	MR Egger beta	0.0891335	0.462811	0.847279	0.177557	19.8552	19.4167
Leu	full	17	phecode_528	Diseases of the oral soft tissues, excluding lesions specific for gingiva and tongue	365156	2548	MR Egger intercept	-0.00495754	0.0217301	0.819536	0.177557	19.8552	19.4167
Leu	strict	6	phecode_528	Diseases of the oral soft tissues, excluding lesions specific for gingiva and tongue	365156	2548	IVW (fixed)	-0.236834	0.255941	0.354785	0.887644	1.70995	0
Leu	strict	6	phecode_528	Diseases of the oral soft tissues, excluding lesions specific for gingiva and tongue	365156	2548	IVW (random)	-0.236834	0.255941	0.354785	0.887644	1.70995	0
Leu	strict	6	phecode_528	Diseases of the oral soft tissues, excluding lesions specific for gingiva and tongue	365156	2548	Weighted median	-0.149453	0.305523	0.62472
Leu	strict	6	phecode_528	Diseases of the oral soft tissues, excluding lesions specific for gingiva and tongue	365156	2548	MR Egger beta	0.27895	0.555253	0.615398	0.961466	0.614263	0
Leu	strict	6	phecode_528	Diseases of the oral soft tissues, excluding lesions specific for gingiva and tongue	365156	2548	MR Egger intercept	-0.0299856	0.0286464	0.295215	0.961466	0.614263	0
Leu	full	17	phecode_527	Diseases of the salivary glands	363528	920	IVW (fixed)	-0.194862	0.281654	0.489033	0.617013	13.7543	0
Leu	full	17	phecode_527	Diseases of the salivary glands	363528	920	IVW (random)	-0.194862	0.281654	0.489033	0.617013	13.7543	0
Leu	full	17	phecode_527	Diseases of the salivary glands	363528	920	Weighted median	-0.672168	0.398212	0.0914178
Leu	full	17	phecode_527	Diseases of the salivary glands	363528	920	MR Egger beta	-0.795086	0.673125	0.237529	0.618483	12.7904	0
Leu	full	17	phecode_527	Diseases of the salivary glands	363528	920	MR Egger intercept	0.0308808	0.0314541	0.32621	0.618483	12.7904	0
Leu	strict	6	phecode_527	Diseases of the salivary glands	363528	920	IVW (fixed)	-0.224072	0.427388	0.600081	0.71497	2.90279	0
Leu	strict	6	phecode_527	Diseases of the salivary glands	363528	920	IVW (random)	-0.224072	0.427388	0.600081	0.71497	2.90279	0
Leu	strict	6	phecode_527	Diseases of the salivary glands	363528	920	Weighted median	-0.124994	0.52209	0.810787
Leu	strict	6	phecode_527	Diseases of the salivary glands	363528	920	MR Egger beta	-0.184895	0.929361	0.842303	0.574607	2.90053	0
Leu	strict	6	phecode_527	Diseases of the salivary glands	363528	920	MR Egger intercept	-0.0022646	0.0477027	0.962136	0.574607	2.90053	0
Leu	full	17	phecode_288	Diseases of white blood cells	361473	5701	IVW (fixed)	-0.146024	0.113822	0.199522	0.556	14.5744	0
Leu	full	17	phecode_288	Diseases of white blood cells	361473	5701	IVW (random)	-0.146024	0.113822	0.199522	0.556	14.5744	0
Leu	full	17	phecode_288	Diseases of white blood cells	361473	5701	Weighted median	-0.218093	0.155675	0.161228
Leu	full	17	phecode_288	Diseases of white blood cells	361473	5701	MR Egger beta	-0.245639	0.271432	0.365479	0.494614	14.411	0
Leu	full	17	phecode_288	Diseases of white blood cells	361473	5701	MR Egger intercept	0.00514762	0.0127335	0.686023	0.494614	14.411	0
Leu	strict	6	phecode_288	Diseases of white blood cells	361473	5701	IVW (fixed)	-0.0984184	0.172598	0.568531	0.0672219	10.2979	51.4463
Leu	strict	6	phecode_288	Diseases of white blood cells	361473	5701	IVW (random)	-0.0984184	0.2477	0.691125	0.0672219	10.2979	51.4463
Leu	strict	6	phecode_288	Diseases of white blood cells	361473	5701	Weighted median	-0.204907	0.207761	0.324005
Leu	strict	6	phecode_288	Diseases of white blood cells	361473	5701	MR Egger beta	-0.200048	0.598702	0.738276	0.037119	10.2046	51.0024
Leu	strict	6	phecode_288	Diseases of white blood cells	361473	5701	MR Egger intercept	0.00589857	0.0308456	0.848346	0.037119	10.2046	51.0024
Leu	full	17	phecode_830	Dislocation	352365	758	IVW (fixed)	0.547596	0.308827	0.076204	0.628963	13.5936	0
Leu	full	17	phecode_830	Dislocation	352365	758	IVW (random)	0.547596	0.308827	0.076204	0.628963	13.5936	0
Leu	full	17	phecode_830	Dislocation	352365	758	Weighted median	0.451689	0.443062	0.307979
Leu	full	17	phecode_830	Dislocation	352365	758	MR Egger beta	1.10172	0.738493	0.135738	0.609155	12.9112	0
Leu	full	17	phecode_830	Dislocation	352365	758	MR Egger intercept	-0.0285979	0.0346204	0.40878	0.609155	12.9112	0
Leu	strict	6	phecode_830	Dislocation	352365	758	IVW (fixed)	1.12084	0.470733	0.0172635	0.462877	4.6285	0
Leu	strict	6	phecode_830	Dislocation	352365	758	IVW (random)	1.12084	0.470733	0.0172635	0.462877	4.6285	0
Leu	strict	6	phecode_830	Dislocation	352365	758	Weighted median	1.28177	0.567677	0.0239507
Leu	strict	6	phecode_830	Dislocation	352365	758	MR Egger beta	1.14438	1.09971	0.298051	0.327659	4.62782	0
Leu	strict	6	phecode_830	Dislocation	352365	758	MR Egger intercept	-0.00136561	0.0566224	0.980759	0.327659	4.62782	0
Leu	full	17	phecode_689	Disorder of skin and subcutaneous tissue NOS	367542	9316	IVW (fixed)	-0.0745534	0.089205	0.403293	0.839669	10.4926	0
Leu	full	17	phecode_689	Disorder of skin and subcutaneous tissue NOS	367542	9316	IVW (random)	-0.0745534	0.089205	0.403293	0.839669	10.4926	0
Leu	full	17	phecode_689	Disorder of skin and subcutaneous tissue NOS	367542	9316	Weighted median	-0.0923409	0.119003	0.437774
Leu	full	17	phecode_689	Disorder of skin and subcutaneous tissue NOS	367542	9316	MR Egger beta	-0.0675609	0.21278	0.750853	0.787751	10.4913	0
Leu	full	17	phecode_689	Disorder of skin and subcutaneous tissue NOS	367542	9316	MR Egger intercept	-0.000361744	0.00999362	0.971125	0.787751	10.4913	0
Leu	strict	6	phecode_689	Disorder of skin and subcutaneous tissue NOS	367542	9316	IVW (fixed)	-0.108707	0.13501	0.420717	0.79923	2.34774	0
Leu	strict	6	phecode_689	Disorder of skin and subcutaneous tissue NOS	367542	9316	IVW (random)	-0.108707	0.13501	0.420717	0.79923	2.34774	0
Leu	strict	6	phecode_689	Disorder of skin and subcutaneous tissue NOS	367542	9316	Weighted median	-0.138002	0.161403	0.392542
Leu	strict	6	phecode_689	Disorder of skin and subcutaneous tissue NOS	367542	9316	MR Egger beta	-0.0864926	0.293344	0.768108	0.673411	2.34047	0
Leu	strict	6	phecode_689	Disorder of skin and subcutaneous tissue NOS	367542	9316	MR Egger intercept	-0.00129085	0.0151334	0.932024	0.673411	2.34047	0
Leu	full	17	phecode_279	Disorders involving the immune mechanism	367542	782	IVW (fixed)	0.183224	0.304534	0.547404	0.188864	20.7365	22.8412
Leu	full	17	phecode_279	Disorders involving the immune mechanism	367542	782	IVW (random)	0.183224	0.346691	0.597157	0.188864	20.7365	22.8412
Leu	full	17	phecode_279	Disorders involving the immune mechanism	367542	782	Weighted median	0.462573	0.458802	0.313349
Leu	full	17	phecode_279	Disorders involving the immune mechanism	367542	782	MR Egger beta	0.491912	0.850094	0.562822	0.152959	20.5177	22.0186
Leu	full	17	phecode_279	Disorders involving the immune mechanism	367542	782	MR Egger intercept	-0.0159683	0.0399294	0.68922	0.152959	20.5177	22.0186
Leu	strict	6	phecode_279	Disorders involving the immune mechanism	367542	782	IVW (fixed)	0.0506948	0.462667	0.91275	0.400199	5.13019	2.53773
Leu	strict	6	phecode_279	Disorders involving the immune mechanism	367542	782	IVW (random)	0.0506948	0.468652	0.91386	0.400199	5.13019	2.53773
Leu	strict	6	phecode_279	Disorders involving the immune mechanism	367542	782	Weighted median	0.022774	0.58035	0.968698
Leu	strict	6	phecode_279	Disorders involving the immune mechanism	367542	782	MR Egger beta	-0.257677	1.12782	0.819279	0.286119	5.0115	0.229488
Leu	strict	6	phecode_279	Disorders involving the immune mechanism	367542	782	MR Egger intercept	0.0177847	0.0577823	0.758243	0.286119	5.0115	0.229488
Leu	full	17	phecode_255	Disorders of adrenal glands	362219	940	IVW (fixed)	-0.107737	0.277521	0.697859	0.216435	20.0846	20.3369
Leu	full	17	phecode_255	Disorders of adrenal glands	362219	940	IVW (random)	-0.107737	0.310933	0.728971	0.216435	20.0846	20.3369
Leu	full	17	phecode_255	Disorders of adrenal glands	362219	940	Weighted median	-0.0852538	0.385727	0.825076
Leu	full	17	phecode_255	Disorders of adrenal glands	362219	940	MR Egger beta	0.411458	0.749294	0.582918	0.199044	19.3329	17.2394
Leu	full	17	phecode_255	Disorders of adrenal glands	362219	940	MR Egger intercept	-0.0268757	0.0351911	0.445042	0.199044	19.3329	17.2394
Leu	strict	6	phecode_255	Disorders of adrenal glands	362219	940	IVW (fixed)	-0.499147	0.420283	0.234973	0.00892626	15.361	67.45
Leu	strict	6	phecode_255	Disorders of adrenal glands	362219	940	IVW (random)	-0.499147	0.736659	0.498037	0.00892626	15.361	67.45
Leu	strict	6	phecode_255	Disorders of adrenal glands	362219	940	Weighted median	-0.0468009	0.556876	0.933023
Leu	strict	6	phecode_255	Disorders of adrenal glands	362219	940	MR Egger beta	1.6381	1.30785	0.210384	0.0810531	8.30409	39.7887
Leu	strict	6	phecode_255	Disorders of adrenal glands	362219	940	MR Egger intercept	-0.124455	0.0675028	0.0652263	0.0810531	8.30409	39.7887
Leu	full	17	phecode_271	Disorders of carbohydrate transport and metabolism	367542	257	IVW (fixed)	-0.00380773	0.531857	0.994288	0.910901	9.0605	0
Leu	full	17	phecode_271	Disorders of carbohydrate transport and metabolism	367542	257	IVW (random)	-0.00380773	0.531857	0.994288	0.910901	9.0605	0
Leu	full	17	phecode_271	Disorders of carbohydrate transport and metabolism	367542	257	Weighted median	0.440905	0.705793	0.532171
Leu	full	17	phecode_271	Disorders of carbohydrate transport and metabolism	367542	257	MR Egger beta	-0.189423	1.2708	0.881508	0.8757	9.03463	0
Leu	full	17	phecode_271	Disorders of carbohydrate transport and metabolism	367542	257	MR Egger intercept	0.00956094	0.0594496	0.872232	0.8757	9.03463	0
Leu	strict	6	phecode_271	Disorders of carbohydrate transport and metabolism	367542	257	IVW (fixed)	0.353261	0.812505	0.663722	0.659303	3.26436	0
Leu	strict	6	phecode_271	Disorders of carbohydrate transport and metabolism	367542	257	IVW (random)	0.353261	0.812505	0.663722	0.659303	3.26436	0
Leu	strict	6	phecode_271	Disorders of carbohydrate transport and metabolism	367542	257	Weighted median	0.5538	0.950273	0.560042
Leu	strict	6	phecode_271	Disorders of carbohydrate transport and metabolism	367542	257	MR Egger beta	0.27758	1.75653	0.874436	0.514976	3.26199	0
Leu	strict	6	phecode_271	Disorders of carbohydrate transport and metabolism	367542	257	MR Egger intercept	0.00438705	0.090274	0.96124	0.514976	3.26199	0
Leu	full	17	phecode_372	Disorders of conjunctiva	358203	708	IVW (fixed)	-0.589866	0.318513	0.0640352	0.523159	15.0202	0
Leu	full	17	phecode_372	Disorders of conjunctiva	358203	708	IVW (random)	-0.589866	0.318513	0.0640352	0.523159	15.0202	0
Leu	full	17	phecode_372	Disorders of conjunctiva	358203	708	Weighted median	-0.927109	0.432582	0.0320974
Leu	full	17	phecode_372	Disorders of conjunctiva	358203	708	MR Egger beta	-1.81045	0.758232	0.0169528	0.688574	11.8735	0
Leu	full	17	phecode_372	Disorders of conjunctiva	358203	708	MR Egger intercept	0.063218	0.0356382	0.0760827	0.688574	11.8735	0
Leu	strict	6	phecode_372	Disorders of conjunctiva	358203	708	IVW (fixed)	-0.967634	0.481173	0.0443264	0.328827	5.77407	13.406
Leu	strict	6	phecode_372	Disorders of conjunctiva	358203	708	IVW (random)	-0.967634	0.517079	0.0612972	0.328827	5.77407	13.406
Leu	strict	6	phecode_372	Disorders of conjunctiva	358203	708	Weighted median	-1.13598	0.577435	0.04915
Leu	strict	6	phecode_372	Disorders of conjunctiva	358203	708	MR Egger beta	-2.40651	1.03764	0.0203835	0.50507	3.32444	0
Leu	strict	6	phecode_372	Disorders of conjunctiva	358203	708	MR Egger intercept	0.0843434	0.053889	0.117552	0.50507	3.32444	0
Leu	full	17	phecode_380	Disorders of external ear	367542	1712	IVW (fixed)	0.0781865	0.206031	0.704324	0.301614	18.389	12.9915
Leu	full	17	phecode_380	Disorders of external ear	367542	1712	IVW (random)	0.0781865	0.220877	0.723353	0.301614	18.389	12.9915
Leu	full	17	phecode_380	Disorders of external ear	367542	1712	Weighted median	-0.034099	0.289871	0.906357
Leu	full	17	phecode_380	Disorders of external ear	367542	1712	MR Egger beta	-0.495224	0.520495	0.341377	0.334229	16.7467	4.45897
Leu	full	17	phecode_380	Disorders of external ear	367542	1712	MR Egger intercept	0.0295908	0.0243979	0.22519	0.334229	16.7467	4.45897
Leu	strict	6	phecode_380	Disorders of external ear	367542	1712	IVW (fixed)	0.283154	0.312544	0.364953	0.677269	3.14743	0
Leu	strict	6	phecode_380	Disorders of external ear	367542	1712	IVW (random)	0.283154	0.312544	0.364953	0.677269	3.14743	0
Leu	strict	6	phecode_380	Disorders of external ear	367542	1712	Weighted median	0.0830841	0.373765	0.824088
Leu	strict	6	phecode_380	Disorders of external ear	367542	1712	MR Egger beta	-0.485365	0.679698	0.475173	0.82199	1.52621	0
Leu	strict	6	phecode_380	Disorders of external ear	367542	1712	MR Egger intercept	0.0445435	0.0349835	0.202921	0.82199	1.52621	0
Leu	full	17	phecode_276	Disorders of fluid, electrolyte, and acid-base balance	367542	19026	IVW (fixed)	0.0133606	0.0639343	0.834468	0.312596	18.1951	12.0643
Leu	full	17	phecode_276	Disorders of fluid, electrolyte, and acid-base balance	367542	19026	IVW (random)	0.0133606	0.0681791	0.844639	0.312596	18.1951	12.0643
Leu	full	17	phecode_276	Disorders of fluid, electrolyte, and acid-base balance	367542	19026	Weighted median	-0.012279	0.0865696	0.887207
Leu	full	17	phecode_276	Disorders of fluid, electrolyte, and acid-base balance	367542	19026	MR Egger beta	-0.12962	0.16293	0.426289	0.311262	17.1281	6.58648
Leu	full	17	phecode_276	Disorders of fluid, electrolyte, and acid-base balance	367542	19026	MR Egger intercept	0.00739023	0.00764522	0.333721	0.311262	17.1281	6.58648
Leu	strict	6	phecode_276	Disorders of fluid, electrolyte, and acid-base balance	367542	19026	IVW (fixed)	0.00473445	0.09688	0.961024	0.997625	0.300972	0
Leu	strict	6	phecode_276	Disorders of fluid, electrolyte, and acid-base balance	367542	19026	IVW (random)	0.00473445	0.09688	0.961024	0.997625	0.300972	0
Leu	strict	6	phecode_276	Disorders of fluid, electrolyte, and acid-base balance	367542	19026	Weighted median	0.0187494	0.113296	0.868557
Leu	strict	6	phecode_276	Disorders of fluid, electrolyte, and acid-base balance	367542	19026	MR Egger beta	0.0962011	0.210456	0.647593	0.99954	0.0612945	0
Leu	strict	6	phecode_276	Disorders of fluid, electrolyte, and acid-base balance	367542	19026	MR Egger intercept	-0.00530533	0.0108367	0.624439	0.99954	0.0612945	0
Leu	full	17	phecode_536	Disorders of function of stomach	331107	12879	IVW (fixed)	0.0144989	0.0767634	0.850188	0.0117375	31.4627	49.1461
Leu	full	17	phecode_536	Disorders of function of stomach	331107	12879	IVW (random)	0.0144989	0.107645	0.892855	0.0117375	31.4627	49.1461
Leu	full	17	phecode_536	Disorders of function of stomach	331107	12879	Weighted median	0.0101598	0.111928	0.927675
Leu	full	17	phecode_536	Disorders of function of stomach	331107	12879	MR Egger beta	0.226642	0.258573	0.380754	0.0125155	29.839	46.3789
Leu	full	17	phecode_536	Disorders of function of stomach	331107	12879	MR Egger intercept	-0.0109414	0.0121107	0.366289	0.0125155	29.839	46.3789
Leu	strict	6	phecode_536	Disorders of function of stomach	331107	12879	IVW (fixed)	-0.000144224	0.11693	0.999016	0.00768674	15.7212	68.1959
Leu	strict	6	phecode_536	Disorders of function of stomach	331107	12879	IVW (random)	-0.000144224	0.20734	0.999445	0.00768674	15.7212	68.1959
Leu	strict	6	phecode_536	Disorders of function of stomach	331107	12879	Weighted median	-0.0443198	0.15838	0.779606
Leu	strict	6	phecode_536	Disorders of function of stomach	331107	12879	MR Egger beta	0.422117	0.443273	0.340958	0.0158849	12.2058	59.0358
Leu	strict	6	phecode_536	Disorders of function of stomach	331107	12879	MR Egger intercept	-0.0244185	0.0227499	0.283118	0.0158849	12.2058	59.0358
Leu	full	17	phecode_375	Disorders of lacrimal system	362042	3247	IVW (fixed)	0.206379	0.149709	0.168038	0.0924058	23.869	32.9673
Leu	full	17	phecode_375	Disorders of lacrimal system	362042	3247	IVW (random)	0.206379	0.182854	0.259044	0.0924058	23.869	32.9673
Leu	full	17	phecode_375	Disorders of lacrimal system	362042	3247	Weighted median	0.345324	0.224963	0.124776
Leu	full	17	phecode_375	Disorders of lacrimal system	362042	3247	MR Egger beta	0.361588	0.447737	0.419327	0.0714814	23.6391	32.3155
Leu	full	17	phecode_375	Disorders of lacrimal system	362042	3247	MR Egger intercept	-0.0080416	0.0210554	0.702516	0.0714814	23.6391	32.3155
Leu	strict	6	phecode_375	Disorders of lacrimal system	362042	3247	IVW (fixed)	0.0626637	0.226946	0.782458	0.6353	3.42148	0
Leu	strict	6	phecode_375	Disorders of lacrimal system	362042	3247	IVW (random)	0.0626637	0.226946	0.782458	0.6353	3.42148	0
Leu	strict	6	phecode_375	Disorders of lacrimal system	362042	3247	Weighted median	0.110644	0.28263	0.695442
Leu	strict	6	phecode_375	Disorders of lacrimal system	362042	3247	MR Egger beta	0.0220288	0.492266	0.964307	0.491256	3.41283	0
Leu	strict	6	phecode_375	Disorders of lacrimal system	362042	3247	MR Egger intercept	0.00236347	0.0254076	0.925886	0.491256	3.41283	0
Leu	full	17	phecode_272	Disorders of lipoid metabolism	367542	52174	IVW (fixed)	0.390721	0.0415337	5.08897e-21	1.2965e-180	896.873	98.216
Leu	full	17	phecode_272	Disorders of lipoid metabolism	367542	52174	IVW (random)	0.390721	0.310961	0.208936	1.2965e-180	896.873	98.216
Leu	full	17	phecode_272	Disorders of lipoid metabolism	367542	52174	Weighted median	0.355998	0.091115	9.34017e-05
Leu	full	17	phecode_272	Disorders of lipoid metabolism	367542	52174	MR Egger beta	0.220716	0.763666	0.772564	9.6241e-181	893.291	98.2089
Leu	full	17	phecode_272	Disorders of lipoid metabolism	367542	52174	MR Egger intercept	0.0087875	0.0358286	0.806251	9.6241e-181	893.291	98.2089
Leu	strict	6	phecode_272	Disorders of lipoid metabolism	367542	52174	IVW (fixed)	0.115313	0.0629697	0.0670637	0.453012	4.70438	0
Leu	strict	6	phecode_272	Disorders of lipoid metabolism	367542	52174	IVW (random)	0.115313	0.0629697	0.0670637	0.453012	4.70438	0
Leu	strict	6	phecode_272	Disorders of lipoid metabolism	367542	52174	Weighted median	0.151811	0.0771634	0.0491381
Leu	strict	6	phecode_272	Disorders of lipoid metabolism	367542	52174	MR Egger beta	0.353639	0.136825	0.0097487	0.930914	0.855086	0
Leu	strict	6	phecode_272	Disorders of lipoid metabolism	367542	52174	MR Egger intercept	-0.0138167	0.00704231	0.0497669	0.930914	0.855086	0
Leu	full	17	phecode_626	Disorders of menstruation and other abnormal bleeding from female genital tract	185463	17462	IVW (fixed)	0.187814	0.0687902	0.0063288	0.284965	18.6919	14.4013
Leu	full	17	phecode_626	Disorders of menstruation and other abnormal bleeding from female genital tract	185463	17462	IVW (random)	0.187814	0.074352	0.0115367	0.284965	18.6919	14.4013
Leu	full	17	phecode_626	Disorders of menstruation and other abnormal bleeding from female genital tract	185463	17462	Weighted median	0.122073	0.104113	0.240991
Leu	full	17	phecode_626	Disorders of menstruation and other abnormal bleeding from female genital tract	185463	17462	MR Egger beta	0.218786	0.183061	0.232027	0.230096	18.6487	14.2032
Leu	full	17	phecode_626	Disorders of menstruation and other abnormal bleeding from female genital tract	185463	17462	MR Egger intercept	-0.00160038	0.00858864	0.852181	0.230096	18.6487	14.2032
Leu	strict	6	phecode_626	Disorders of menstruation and other abnormal bleeding from female genital tract	185463	17462	IVW (fixed)	0.0247378	0.104549	0.812956	0.802713	2.32415	0
Leu	strict	6	phecode_626	Disorders of menstruation and other abnormal bleeding from female genital tract	185463	17462	IVW (random)	0.0247378	0.104549	0.812956	0.802713	2.32415	0
Leu	strict	6	phecode_626	Disorders of menstruation and other abnormal bleeding from female genital tract	185463	17462	Weighted median	0.0535147	0.123024	0.663567
Leu	strict	6	phecode_626	Disorders of menstruation and other abnormal bleeding from female genital tract	185463	17462	MR Egger beta	0.0804938	0.226882	0.722752	0.690347	2.24748	0
Leu	strict	6	phecode_626	Disorders of menstruation and other abnormal bleeding from female genital tract	185463	17462	MR Egger intercept	-0.00323487	0.0116824	0.781856	0.690347	2.24748	0
Leu	full	17	phecode_275	Disorders of mineral metabolism	367542	5055	IVW (fixed)	-0.164639	0.120453	0.171679	0.536313	14.841	0
Leu	full	17	phecode_275	Disorders of mineral metabolism	367542	5055	IVW (random)	-0.164639	0.120453	0.171679	0.536313	14.841	0
Leu	full	17	phecode_275	Disorders of mineral metabolism	367542	5055	Weighted median	-0.287281	0.162156	0.0764557
Leu	full	17	phecode_275	Disorders of mineral metabolism	367542	5055	MR Egger beta	-0.444651	0.287189	0.121553	0.549355	13.6874	0
Leu	full	17	phecode_275	Disorders of mineral metabolism	367542	5055	MR Egger intercept	0.0144819	0.0134835	0.282801	0.549355	13.6874	0
Leu	strict	6	phecode_275	Disorders of mineral metabolism	367542	5055	IVW (fixed)	-0.134229	0.181895	0.460548	0.294876	6.11832	18.2782
Leu	strict	6	phecode_275	Disorders of mineral metabolism	367542	5055	IVW (random)	-0.134229	0.201211	0.504706	0.294876	6.11832	18.2782
Leu	strict	6	phecode_275	Disorders of mineral metabolism	367542	5055	Weighted median	-0.2402	0.22047	0.275938
Leu	strict	6	phecode_275	Disorders of mineral metabolism	367542	5055	MR Egger beta	-0.455564	0.454332	0.316	0.259691	5.28068	5.31524
Leu	strict	6	phecode_275	Disorders of mineral metabolism	367542	5055	MR Egger intercept	0.018677	0.0234474	0.425712	0.259691	5.28068	5.31524
Leu	full	17	phecode_728	Disorders of muscle, ligament, and fascia	344765	5142	IVW (fixed)	-0.0820205	0.119647	0.493016	0.212874	20.1652	20.6552
Leu	full	17	phecode_728	Disorders of muscle, ligament, and fascia	344765	5142	IVW (random)	-0.0820205	0.134321	0.541444	0.212874	20.1652	20.6552
Leu	full	17	phecode_728	Disorders of muscle, ligament, and fascia	344765	5142	Weighted median	-0.0254906	0.178814	0.886643
Leu	full	17	phecode_728	Disorders of muscle, ligament, and fascia	344765	5142	MR Egger beta	-0.172299	0.330454	0.602087	0.170242	20.0442	20.1766
Leu	full	17	phecode_728	Disorders of muscle, ligament, and fascia	344765	5142	MR Egger intercept	0.00465747	0.0154831	0.763559	0.170242	20.0442	20.1766
Leu	strict	6	phecode_728	Disorders of muscle, ligament, and fascia	344765	5142	IVW (fixed)	-0.0297291	0.181419	0.869833	0.761345	2.60013	0
Leu	strict	6	phecode_728	Disorders of muscle, ligament, and fascia	344765	5142	IVW (random)	-0.0297291	0.181419	0.869833	0.761345	2.60013	0
Leu	strict	6	phecode_728	Disorders of muscle, ligament, and fascia	344765	5142	Weighted median	0.0820729	0.214144	0.701527
Leu	strict	6	phecode_728	Disorders of muscle, ligament, and fascia	344765	5142	MR Egger beta	0.434814	0.394106	0.2699	0.933399	0.837153	0
Leu	strict	6	phecode_728	Disorders of muscle, ligament, and fascia	344765	5142	MR Egger intercept	-0.0269385	0.0202885	0.184254	0.933399	0.837153	0
Leu	full	17	phecode_377	Disorders of optic nerve and visual pathways	359421	626	IVW (fixed)	-0.0344985	0.339578	0.91908	0.253856	19.2911	17.0603
Leu	full	17	phecode_377	Disorders of optic nerve and visual pathways	359421	626	IVW (random)	-0.0344985	0.372871	0.926284	0.253856	19.2911	17.0603
Leu	full	17	phecode_377	Disorders of optic nerve and visual pathways	359421	626	Weighted median	0.184591	0.576338	0.748755
Leu	full	17	phecode_377	Disorders of optic nerve and visual pathways	359421	626	MR Egger beta	0.567389	0.903692	0.530098	0.231314	18.6233	14.0861
Leu	full	17	phecode_377	Disorders of optic nerve and visual pathways	359421	626	MR Egger intercept	-0.0311103	0.0424185	0.463306	0.231314	18.6233	14.0861
Leu	strict	6	phecode_377	Disorders of optic nerve and visual pathways	359421	626	IVW (fixed)	-0.476713	0.518912	0.358264	0.366604	5.42173	7.77858
Leu	strict	6	phecode_377	Disorders of optic nerve and visual pathways	359421	626	IVW (random)	-0.476713	0.540353	0.377655	0.366604	5.42173	7.77858
Leu	strict	6	phecode_377	Disorders of optic nerve and visual pathways	359421	626	Weighted median	-0.31492	0.703636	0.65447
Leu	strict	6	phecode_377	Disorders of optic nerve and visual pathways	359421	626	MR Egger beta	-1.89145	1.12686	0.0932452	0.489943	3.42132	0
Leu	strict	6	phecode_377	Disorders of optic nerve and visual pathways	359421	626	MR Egger intercept	0.0817069	0.0577694	0.157256	0.489943	3.42132	0
Leu	full	17	phecode_352	Disorders of other cranial nerves	352345	2069	IVW (fixed)	-0.169657	0.187343	0.365149	0.432875	16.2905	1.78335
Leu	full	17	phecode_352	Disorders of other cranial nerves	352345	2069	IVW (random)	-0.169657	0.189036	0.36946	0.432875	16.2905	1.78335
Leu	full	17	phecode_352	Disorders of other cranial nerves	352345	2069	Weighted median	-0.243597	0.257402	0.343961
Leu	full	17	phecode_352	Disorders of other cranial nerves	352345	2069	MR Egger beta	0.0229902	0.461479	0.960267	0.377818	16.0639	0.397716
Leu	full	17	phecode_352	Disorders of other cranial nerves	352345	2069	MR Egger intercept	-0.0099906	0.0217177	0.645502	0.377818	16.0639	0.397716
Leu	strict	6	phecode_352	Disorders of other cranial nerves	352345	2069	IVW (fixed)	-0.447979	0.283141	0.11361	0.906518	1.556	0
Leu	strict	6	phecode_352	Disorders of other cranial nerves	352345	2069	IVW (random)	-0.447979	0.283141	0.11361	0.906518	1.556	0
Leu	strict	6	phecode_352	Disorders of other cranial nerves	352345	2069	Weighted median	-0.451392	0.33432	0.176958
Leu	strict	6	phecode_352	Disorders of other cranial nerves	352345	2069	MR Egger beta	-0.158524	0.614668	0.796483	0.865684	1.27452	0
Leu	strict	6	phecode_352	Disorders of other cranial nerves	352345	2069	MR Egger intercept	-0.0168435	0.031747	0.595727	0.865684	1.27452	0
Leu	full	17	phecode_252	Disorders of parathyroid gland	362940	1661	IVW (fixed)	-0.0612154	0.209023	0.769626	0.377008	17.1335	6.61582
Leu	full	17	phecode_252	Disorders of parathyroid gland	362940	1661	IVW (random)	-0.0612154	0.216301	0.777169	0.377008	17.1335	6.61582
Leu	full	17	phecode_252	Disorders of parathyroid gland	362940	1661	Weighted median	-0.0825175	0.282466	0.770186
Leu	full	17	phecode_252	Disorders of parathyroid gland	362940	1661	MR Egger beta	-0.662842	0.503808	0.188286	0.42576	15.3607	0
Leu	full	17	phecode_252	Disorders of parathyroid gland	362940	1661	MR Egger intercept	0.0311618	0.0236839	0.188261	0.42576	15.3607	0
Leu	strict	6	phecode_252	Disorders of parathyroid gland	362940	1661	IVW (fixed)	-0.0662747	0.314653	0.833178	0.622903	3.5032	0
Leu	strict	6	phecode_252	Disorders of parathyroid gland	362940	1661	IVW (random)	-0.0662747	0.314653	0.833178	0.622903	3.5032	0
Leu	strict	6	phecode_252	Disorders of parathyroid gland	362940	1661	Weighted median	-0.146982	0.385219	0.702792
Leu	strict	6	phecode_252	Disorders of parathyroid gland	362940	1661	MR Egger beta	-0.405991	0.684273	0.552969	0.526445	3.19063	0
Leu	strict	6	phecode_252	Disorders of parathyroid gland	362940	1661	MR Egger intercept	0.0197827	0.0353844	0.576108	0.526445	3.19063	0
Leu	full	17	phecode_604	Disorders of penis	145300	1993	IVW (fixed)	-0.208065	0.191743	0.277868	0.264563	19.0795	16.1403
Leu	full	17	phecode_604	Disorders of penis	145300	1993	IVW (random)	-0.208065	0.209384	0.320369	0.264563	19.0795	16.1403
Leu	full	17	phecode_604	Disorders of penis	145300	1993	Weighted median	-0.214003	0.262643	0.415183
Leu	full	17	phecode_604	Disorders of penis	145300	1993	MR Egger beta	0.434929	0.482708	0.367578	0.338007	16.6856	4.10866
Leu	full	17	phecode_604	Disorders of penis	145300	1993	MR Egger intercept	-0.03319	0.0226243	0.142375	0.338007	16.6856	4.10866
Leu	strict	6	phecode_604	Disorders of penis	145300	1993	IVW (fixed)	-0.187902	0.290887	0.518303	0.0410059	11.5808	56.8251
Leu	strict	6	phecode_604	Disorders of penis	145300	1993	IVW (random)	-0.187902	0.442699	0.67124	0.0410059	11.5808	56.8251
Leu	strict	6	phecode_604	Disorders of penis	145300	1993	Weighted median	0.238733	0.352421	0.498147
Leu	strict	6	phecode_604	Disorders of penis	145300	1993	MR Egger beta	1.3622	0.631789	0.0310755	0.413958	3.94166	0
Leu	strict	6	phecode_604	Disorders of penis	145300	1993	MR Egger intercept	-0.0899968	0.0325615	0.00571154	0.413958	3.94166	0
Leu	full	17	phecode_270	Disorders of protein plasma/amino-acid transport and metabolism	367155	1121	IVW (fixed)	-0.260409	0.254506	0.306217	0.0913933	23.9143	33.0944
Leu	full	17	phecode_270	Disorders of protein plasma/amino-acid transport and metabolism	367155	1121	IVW (random)	-0.260409	0.311148	0.402633	0.0913933	23.9143	33.0944
Leu	full	17	phecode_270	Disorders of protein plasma/amino-acid transport and metabolism	367155	1121	Weighted median	-0.198289	0.415286	0.633023
Leu	full	17	phecode_270	Disorders of protein plasma/amino-acid transport and metabolism	367155	1121	MR Egger beta	-0.390441	0.764583	0.60959	0.0675367	23.8584	32.9378
Leu	full	17	phecode_270	Disorders of protein plasma/amino-acid transport and metabolism	367155	1121	MR Egger intercept	0.00674152	0.0359778	0.851362	0.0675367	23.8584	32.9378
Leu	strict	6	phecode_270	Disorders of protein plasma/amino-acid transport and metabolism	367155	1121	IVW (fixed)	-0.661822	0.385939	0.086375	0.768734	2.55141	0
Leu	strict	6	phecode_270	Disorders of protein plasma/amino-acid transport and metabolism	367155	1121	IVW (random)	-0.661822	0.385939	0.086375	0.768734	2.55141	0
Leu	strict	6	phecode_270	Disorders of protein plasma/amino-acid transport and metabolism	367155	1121	Weighted median	-0.723456	0.463786	0.118785
Leu	strict	6	phecode_270	Disorders of protein plasma/amino-acid transport and metabolism	367155	1121	MR Egger beta	-1.15623	0.837348	0.167333	0.715766	2.10874	0
Leu	strict	6	phecode_270	Disorders of protein plasma/amino-acid transport and metabolism	367155	1121	MR Egger intercept	0.0287183	0.043164	0.50584	0.715766	2.10874	0
Leu	full	17	phecode_367	Disorders of refraction and accommodation; blindness and low vision	367542	7081	IVW (fixed)	0.0626077	0.102123	0.539834	0.00889301	32.39	50.602
Leu	full	17	phecode_367	Disorders of refraction and accommodation; blindness and low vision	367542	7081	IVW (random)	0.0626077	0.145301	0.666553	0.00889301	32.39	50.602
Leu	full	17	phecode_367	Disorders of refraction and accommodation; blindness and low vision	367542	7081	Weighted median	0.098468	0.150589	0.513186
Leu	full	17	phecode_367	Disorders of refraction and accommodation; blindness and low vision	367542	7081	MR Egger beta	-0.0755367	0.355556	0.831759	0.00643978	31.9992	49.9987
Leu	full	17	phecode_367	Disorders of refraction and accommodation; blindness and low vision	367542	7081	MR Egger intercept	0.00715409	0.0167146	0.668641	0.00643978	31.9992	49.9987
Leu	strict	6	phecode_367	Disorders of refraction and accommodation; blindness and low vision	367542	7081	IVW (fixed)	-0.14631	0.154598	0.34395	0.829969	2.13639	0
Leu	strict	6	phecode_367	Disorders of refraction and accommodation; blindness and low vision	367542	7081	IVW (random)	-0.14631	0.154598	0.34395	0.829969	2.13639	0
Leu	strict	6	phecode_367	Disorders of refraction and accommodation; blindness and low vision	367542	7081	Weighted median	-0.126234	0.189841	0.506084
Leu	strict	6	phecode_367	Disorders of refraction and accommodation; blindness and low vision	367542	7081	MR Egger beta	-0.32783	0.335808	0.328944	0.778766	1.76562	0
Leu	strict	6	phecode_367	Disorders of refraction and accommodation; blindness and low vision	367542	7081	MR Egger intercept	0.0105515	0.0173284	0.542582	0.778766	1.76562	0
Leu	full	17	phecode_705	Disorders of sweat glands	357940	265	IVW (fixed)	-0.501027	0.524231	0.339205	0.885989	9.61411	0
Leu	full	17	phecode_705	Disorders of sweat glands	357940	265	IVW (random)	-0.501027	0.524231	0.339205	0.885989	9.61411	0
Leu	full	17	phecode_705	Disorders of sweat glands	357940	265	Weighted median	-0.464279	0.704437	0.509846
Leu	full	17	phecode_705	Disorders of sweat glands	357940	265	MR Egger beta	-0.685086	1.24206	0.581242	0.844861	9.58739	0
Leu	full	17	phecode_705	Disorders of sweat glands	357940	265	MR Egger intercept	0.00955227	0.0584376	0.870155	0.844861	9.58739	0
Leu	strict	6	phecode_705	Disorders of sweat glands	357940	265	IVW (fixed)	-0.308175	0.790095	0.696502	0.380411	5.29968	5.65473
Leu	strict	6	phecode_705	Disorders of sweat glands	357940	265	IVW (random)	-0.308175	0.813429	0.704793	0.380411	5.29968	5.65473
Leu	strict	6	phecode_705	Disorders of sweat glands	357940	265	Weighted median	-0.180973	0.951443	0.849146
Leu	strict	6	phecode_705	Disorders of sweat glands	357940	265	MR Egger beta	-0.887497	1.93059	0.645731	0.272072	5.15181	2.94676
Leu	strict	6	phecode_705	Disorders of sweat glands	357940	265	MR Egger intercept	0.0339601	0.100225	0.734732	0.272072	5.15181	2.94676
Leu	full	17	phecode_337	Disorders of the autonomic nervous system	349227	552	IVW (fixed)	0.392982	0.358688	0.273249	0.150217	21.7866	26.5603
Leu	full	17	phecode_337	Disorders of the autonomic nervous system	349227	552	IVW (random)	0.392982	0.418553	0.347779	0.150217	21.7866	26.5603
Leu	full	17	phecode_337	Disorders of the autonomic nervous system	349227	552	Weighted median	0.478798	0.502055	0.340247
Leu	full	17	phecode_337	Disorders of the autonomic nervous system	349227	552	MR Egger beta	-0.174136	1.01716	0.864068	0.128971	21.252	24.7128
Leu	full	17	phecode_337	Disorders of the autonomic nervous system	349227	552	MR Egger intercept	0.0294694	0.0479734	0.539026	0.128971	21.252	24.7128
Leu	strict	6	phecode_337	Disorders of the autonomic nervous system	349227	552	IVW (fixed)	-0.0935429	0.540085	0.862494	0.357485	5.5042	9.16029
Leu	strict	6	phecode_337	Disorders of the autonomic nervous system	349227	552	IVW (random)	-0.0935429	0.566662	0.868883	0.357485	5.5042	9.16029
Leu	strict	6	phecode_337	Disorders of the autonomic nervous system	349227	552	Weighted median	-0.162651	0.691944	0.814159
Leu	strict	6	phecode_337	Disorders of the autonomic nervous system	349227	552	MR Egger beta	-0.123869	1.37866	0.928408	0.239435	5.50336	9.14636
Leu	strict	6	phecode_337	Disorders of the autonomic nervous system	349227	552	MR Egger intercept	0.00177814	0.0717963	0.980241	0.239435	5.50336	9.14636
Leu	full	17	phecode_360	Disorders of the globe	350253	493	IVW (fixed)	0.0140202	0.378925	0.970485	0.0297135	28.2255	43.3136
Leu	full	17	phecode_360	Disorders of the globe	350253	493	IVW (random)	0.0140202	0.503284	0.977776	0.0297135	28.2255	43.3136
Leu	full	17	phecode_360	Disorders of the globe	350253	493	Weighted median	-0.266005	0.525581	0.612776
Leu	full	17	phecode_360	Disorders of the globe	350253	493	MR Egger beta	-0.777437	1.22201	0.52465	0.0263845	27.3001	41.3921
Leu	full	17	phecode_360	Disorders of the globe	350253	493	MR Egger intercept	0.0411045	0.0576455	0.475811	0.0263845	27.3001	41.3921
Leu	strict	6	phecode_360	Disorders of the globe	350253	493	IVW (fixed)	0.594417	0.569009	0.296183	0.00949838	15.2109	67.1287
Leu	strict	6	phecode_360	Disorders of the globe	350253	493	IVW (random)	0.594417	0.992454	0.549216	0.00949838	15.2109	67.1287
Leu	strict	6	phecode_360	Disorders of the globe	350253	493	Weighted median	-0.197222	0.737492	0.789144
Leu	strict	6	phecode_360	Disorders of the globe	350253	493	MR Egger beta	-2.69372	1.57219	0.0866479	0.172232	6.38424	21.6821
Leu	strict	6	phecode_360	Disorders of the globe	350253	493	MR Egger intercept	0.192334	0.0817868	0.0186904	0.172232	6.38424	21.6821
Leu	full	17	phecode_253	Disorders of the pituitary gland and its hypothalamic control	362392	1113	IVW (fixed)	-0.397463	0.256891	0.121814	0.315132	18.1509	11.8503
Leu	full	17	phecode_253	Disorders of the pituitary gland and its hypothalamic control	362392	1113	IVW (random)	-0.397463	0.273614	0.146324	0.315132	18.1509	11.8503
Leu	full	17	phecode_253	Disorders of the pituitary gland and its hypothalamic control	362392	1113	Weighted median	-0.676081	0.38767	0.081166
Leu	full	17	phecode_253	Disorders of the pituitary gland and its hypothalamic control	362392	1113	MR Egger beta	-0.737279	0.671218	0.272021	0.274234	17.7832	10.0275
Leu	full	17	phecode_253	Disorders of the pituitary gland and its hypothalamic control	362392	1113	MR Egger intercept	0.0174173	0.0312738	0.577575	0.274234	17.7832	10.0275
Leu	strict	6	phecode_253	Disorders of the pituitary gland and its hypothalamic control	362392	1113	IVW (fixed)	0.0311712	0.392055	0.936629	0.435874	4.83876	0
Leu	strict	6	phecode_253	Disorders of the pituitary gland and its hypothalamic control	362392	1113	IVW (random)	0.0311712	0.392055	0.936629	0.435874	4.83876	0
Leu	strict	6	phecode_253	Disorders of the pituitary gland and its hypothalamic control	362392	1113	Weighted median	-0.451627	0.525287	0.389915
Leu	strict	6	phecode_253	Disorders of the pituitary gland and its hypothalamic control	362392	1113	MR Egger beta	-0.0324519	0.93636	0.972353	0.305008	4.83168	0
Leu	strict	6	phecode_253	Disorders of the pituitary gland and its hypothalamic control	362392	1113	MR Egger intercept	0.00365752	0.0477907	0.938996	0.305008	4.83168	0
Leu	full	17	phecode_520	Disorders of tooth development	358340	2508	IVW (fixed)	-0.139807	0.170603	0.41251	0.697416	12.6603	0
Leu	full	17	phecode_520	Disorders of tooth development	358340	2508	IVW (random)	-0.139807	0.170603	0.41251	0.697416	12.6603	0
Leu	full	17	phecode_520	Disorders of tooth development	358340	2508	Weighted median	-0.151501	0.227485	0.505422
Leu	full	17	phecode_520	Disorders of tooth development	358340	2508	MR Egger beta	-0.2037	0.40632	0.61614	0.630832	12.6303	0
Leu	full	17	phecode_520	Disorders of tooth development	358340	2508	MR Egger intercept	0.00330607	0.0190815	0.862447	0.630832	12.6303	0
Leu	strict	6	phecode_520	Disorders of tooth development	358340	2508	IVW (fixed)	-0.0286697	0.2581	0.911553	0.393701	5.18518	3.57131
Leu	strict	6	phecode_520	Disorders of tooth development	358340	2508	IVW (random)	-0.0286697	0.262836	0.91314	0.393701	5.18518	3.57131
Leu	strict	6	phecode_520	Disorders of tooth development	358340	2508	Weighted median	-0.0738646	0.307574	0.810212
Leu	strict	6	phecode_520	Disorders of tooth development	358340	2508	MR Egger beta	-0.337112	0.613246	0.582514	0.308474	4.79969	0
Leu	strict	6	phecode_520	Disorders of tooth development	358340	2508	MR Egger intercept	0.0179628	0.0316918	0.570852	0.308474	4.79969	0
Leu	full	17	phecode_562	Diverticulosis and diverticulitis	297259	187	IVW (fixed)	0.322468	0.626416	0.606705	0.762622	11.7259	0
Leu	full	17	phecode_562	Diverticulosis and diverticulitis	297259	187	IVW (random)	0.322468	0.626416	0.606705	0.762622	11.7259	0
Leu	full	17	phecode_562	Diverticulosis and diverticulitis	297259	187	Weighted median	0.157492	0.892596	0.859947
Leu	full	17	phecode_562	Diverticulosis and diverticulitis	297259	187	MR Egger beta	-0.501208	1.50531	0.739165	0.726405	11.3638	0
Leu	full	17	phecode_562	Diverticulosis and diverticulitis	297259	187	MR Egger intercept	0.0422833	0.0702662	0.547335	0.726405	11.3638	0
Leu	strict	6	phecode_562	Diverticulosis and diverticulitis	297259	187	IVW (fixed)	-0.464296	0.966067	0.630797	0.736337	2.76385	0
Leu	strict	6	phecode_562	Diverticulosis and diverticulitis	297259	187	IVW (random)	-0.464296	0.966067	0.630797	0.736337	2.76385	0
Leu	strict	6	phecode_562	Diverticulosis and diverticulitis	297259	187	Weighted median	-0.549998	1.19845	0.646289
Leu	strict	6	phecode_562	Diverticulosis and diverticulitis	297259	187	MR Egger beta	0.310653	2.09524	0.882133	0.628575	2.59012	0
Leu	strict	6	phecode_562	Diverticulosis and diverticulitis	297259	187	MR Egger intercept	-0.0443665	0.106442	0.676816	0.628575	2.59012	0
Leu	full	17	phecode_694	Dyschromia and Vitiligo	355025	1470	IVW (fixed)	0.153885	0.223335	0.490805	0.530661	14.9179	0
Leu	full	17	phecode_694	Dyschromia and Vitiligo	355025	1470	IVW (random)	0.153885	0.223335	0.490805	0.530661	14.9179	0
Leu	full	17	phecode_694	Dyschromia and Vitiligo	355025	1470	Weighted median	0.262527	0.300951	0.383032
Leu	full	17	phecode_694	Dyschromia and Vitiligo	355025	1470	MR Egger beta	0.563864	0.532827	0.289942	0.510444	14.1997	0
Leu	full	17	phecode_694	Dyschromia and Vitiligo	355025	1470	MR Egger intercept	-0.0211561	0.0249635	0.396727	0.510444	14.1997	0
Leu	strict	6	phecode_694	Dyschromia and Vitiligo	355025	1470	IVW (fixed)	0.314559	0.340285	0.355279	0.1303	8.50954	41.2424
Leu	strict	6	phecode_694	Dyschromia and Vitiligo	355025	1470	IVW (random)	0.314559	0.443927	0.478583	0.1303	8.50954	41.2424
Leu	strict	6	phecode_694	Dyschromia and Vitiligo	355025	1470	Weighted median	0.415043	0.413042	0.314972
Leu	strict	6	phecode_694	Dyschromia and Vitiligo	355025	1470	MR Egger beta	0.666515	1.05937	0.529241	0.0837896	8.22161	39.1846
Leu	strict	6	phecode_694	Dyschromia and Vitiligo	355025	1470	MR Egger intercept	-0.0203632	0.054406	0.708194	0.0837896	8.22161	39.1846
Leu	full	17	phecode_636	Early or threatened labor; hemorrhage in early pregnancy	195414	2391	IVW (fixed)	0.0513673	0.180709	0.776215	0.50516	15.2672	0
Leu	full	17	phecode_636	Early or threatened labor; hemorrhage in early pregnancy	195414	2391	IVW (random)	0.0513673	0.180709	0.776215	0.50516	15.2672	0
Leu	full	17	phecode_636	Early or threatened labor; hemorrhage in early pregnancy	195414	2391	Weighted median	-0.00664148	0.246248	0.978483
Leu	full	17	phecode_636	Early or threatened labor; hemorrhage in early pregnancy	195414	2391	MR Egger beta	0.313564	0.431809	0.467739	0.464441	14.8202	0
Leu	full	17	phecode_636	Early or threatened labor; hemorrhage in early pregnancy	195414	2391	MR Egger intercept	-0.0135074	0.0202036	0.503773	0.464441	14.8202	0
Leu	strict	6	phecode_636	Early or threatened labor; hemorrhage in early pregnancy	195414	2391	IVW (fixed)	0.23779	0.27473	0.386742	0.136423	8.38156	40.3452
Leu	strict	6	phecode_636	Early or threatened labor; hemorrhage in early pregnancy	195414	2391	IVW (random)	0.23779	0.3557	0.503806	0.136423	8.38156	40.3452
Leu	strict	6	phecode_636	Early or threatened labor; hemorrhage in early pregnancy	195414	2391	Weighted median	0.330831	0.330699	0.317118
Leu	strict	6	phecode_636	Early or threatened labor; hemorrhage in early pregnancy	195414	2391	MR Egger beta	0.580663	0.841457	0.490151	0.0929783	7.96205	37.2021
Leu	strict	6	phecode_636	Early or threatened labor; hemorrhage in early pregnancy	195414	2391	MR Egger intercept	-0.0198577	0.0432553	0.646176	0.0929783	7.96205	37.2021
Leu	full	17	phecode_990	Effects radiation NOS	359668	8174	IVW (fixed)	-0.076266	0.0954022	0.42405	0.260164	19.1657	16.5176
Leu	full	17	phecode_990	Effects radiation NOS	359668	8174	IVW (random)	-0.076266	0.104415	0.465137	0.260164	19.1657	16.5176
Leu	full	17	phecode_990	Effects radiation NOS	359668	8174	Weighted median	-0.124699	0.148943	0.402463
Leu	full	17	phecode_990	Effects radiation NOS	359668	8174	MR Egger beta	-0.461088	0.232579	0.0474238	0.402921	15.6904	0
Leu	full	17	phecode_990	Effects radiation NOS	359668	8174	MR Egger intercept	0.0199054	0.0109206	0.0683425	0.402921	15.6904	0
Leu	strict	6	phecode_990	Effects radiation NOS	359668	8174	IVW (fixed)	0.101515	0.144198	0.481432	0.540735	4.06052	0
Leu	strict	6	phecode_990	Effects radiation NOS	359668	8174	IVW (random)	0.101515	0.144198	0.481432	0.540735	4.06052	0
Leu	strict	6	phecode_990	Effects radiation NOS	359668	8174	Weighted median	0.0639419	0.178614	0.720352
Leu	strict	6	phecode_990	Effects radiation NOS	359668	8174	MR Egger beta	-0.155125	0.313233	0.620432	0.523526	3.20871	0
Leu	strict	6	phecode_990	Effects radiation NOS	359668	8174	MR Egger intercept	0.0149216	0.0161675	0.356039	0.523526	3.20871	0
Leu	full	17	phecode_506	Empyema and pneumothorax	345831	1915	IVW (fixed)	-0.211583	0.195073	0.278083	0.280133	18.7819	14.8118
Leu	full	17	phecode_506	Empyema and pneumothorax	345831	1915	IVW (random)	-0.211583	0.211352	0.316782	0.280133	18.7819	14.8118
Leu	full	17	phecode_506	Empyema and pneumothorax	345831	1915	Weighted median	-0.0279705	0.273779	0.918626
Leu	full	17	phecode_506	Empyema and pneumothorax	345831	1915	MR Egger beta	-0.444792	0.517053	0.389655	0.238367	18.4781	13.4108
Leu	full	17	phecode_506	Empyema and pneumothorax	345831	1915	MR Egger intercept	0.0120453	0.0242518	0.619418	0.238367	18.4781	13.4108
Leu	strict	6	phecode_506	Empyema and pneumothorax	345831	1915	IVW (fixed)	0.216233	0.295985	0.465052	0.259964	6.50696	23.1592
Leu	strict	6	phecode_506	Empyema and pneumothorax	345831	1915	IVW (random)	0.216233	0.337656	0.521916	0.259964	6.50696	23.1592
Leu	strict	6	phecode_506	Empyema and pneumothorax	345831	1915	Weighted median	0.0243424	0.350016	0.944555
Leu	strict	6	phecode_506	Empyema and pneumothorax	345831	1915	MR Egger beta	-0.790516	0.642169	0.21832	0.495392	3.3862	0
Leu	strict	6	phecode_506	Empyema and pneumothorax	345831	1915	MR Egger intercept	0.0585033	0.0331169	0.0773006	0.495392	3.3862	0
Leu	full	17	phecode_323	Encephalitis	366571	481	IVW (fixed)	0.272459	0.389298	0.484008	0.865411	10.0233	0
Leu	full	17	phecode_323	Encephalitis	366571	481	IVW (random)	0.272459	0.389298	0.484008	0.865411	10.0233	0
Leu	full	17	phecode_323	Encephalitis	366571	481	Weighted median	0.224164	0.52886	0.671667
Leu	full	17	phecode_323	Encephalitis	366571	481	MR Egger beta	0.945282	0.93318	0.311075	0.856039	9.39389	0
Leu	full	17	phecode_323	Encephalitis	366571	481	MR Egger intercept	-0.0346207	0.0436396	0.427585	0.856039	9.39389	0
Leu	strict	6	phecode_323	Encephalitis	366571	481	IVW (fixed)	0.37513	0.591935	0.526253	0.246722	6.6656	24.988
Leu	strict	6	phecode_323	Encephalitis	366571	481	IVW (random)	0.37513	0.683452	0.583091	0.246722	6.6656	24.988
Leu	strict	6	phecode_323	Encephalitis	366571	481	Weighted median	0.498564	0.719969	0.488636
Leu	strict	6	phecode_323	Encephalitis	366571	481	MR Egger beta	2.3693	1.29428	0.06716	0.45342	3.66375	0
Leu	strict	6	phecode_323	Encephalitis	366571	481	MR Egger intercept	-0.114437	0.0660498	0.08317	0.45342	3.66375	0
Leu	full	17	phecode_621	Endometrial hyperplasia	186839	1011	IVW (fixed)	-0.114125	0.269329	0.671756	0.949486	7.97911	0
Leu	full	17	phecode_621	Endometrial hyperplasia	186839	1011	IVW (random)	-0.114125	0.269329	0.671756	0.949486	7.97911	0
Leu	full	17	phecode_621	Endometrial hyperplasia	186839	1011	Weighted median	-0.392632	0.386284	0.309423
Leu	full	17	phecode_621	Endometrial hyperplasia	186839	1011	MR Egger beta	-0.535411	0.644778	0.406323	0.943541	7.46198	0
Leu	full	17	phecode_621	Endometrial hyperplasia	186839	1011	MR Egger intercept	0.0216865	0.0301569	0.472065	0.943541	7.46198	0
Leu	strict	6	phecode_621	Endometrial hyperplasia	186839	1011	IVW (fixed)	-0.283744	0.410626	0.489562	0.589485	3.7261	0
Leu	strict	6	phecode_621	Endometrial hyperplasia	186839	1011	IVW (random)	-0.283744	0.410626	0.489562	0.589485	3.7261	0
Leu	strict	6	phecode_621	Endometrial hyperplasia	186839	1011	Weighted median	-0.51781	0.546232	0.343146
Leu	strict	6	phecode_621	Endometrial hyperplasia	186839	1011	MR Egger beta	-0.181489	0.892324	0.838831	0.446755	3.70944	0
Leu	strict	6	phecode_621	Endometrial hyperplasia	186839	1011	MR Egger intercept	-0.0058918	0.0456473	0.897301	0.446755	3.70944	0
Leu	full	17	phecode_615	Endometriosis	193196	4092	IVW (fixed)	0.0582219	0.135235	0.666815	0.808295	11.0193	0
Leu	full	17	phecode_615	Endometriosis	193196	4092	IVW (random)	0.0582219	0.135235	0.666815	0.808295	11.0193	0
Leu	full	17	phecode_615	Endometriosis	193196	4092	Weighted median	-0.0536125	0.187802	0.775281
Leu	full	17	phecode_615	Endometriosis	193196	4092	MR Egger beta	-0.224495	0.322748	0.486696	0.814135	10.0885	0
Leu	full	17	phecode_615	Endometriosis	193196	4092	MR Egger intercept	0.0145978	0.0151313	0.334674	0.814135	10.0885	0
Leu	strict	6	phecode_615	Endometriosis	193196	4092	IVW (fixed)	-0.171682	0.205331	0.403087	0.861716	1.90805	0
Leu	strict	6	phecode_615	Endometriosis	193196	4092	IVW (random)	-0.171682	0.205331	0.403087	0.861716	1.90805	0
Leu	strict	6	phecode_615	Endometriosis	193196	4092	Weighted median	-0.190897	0.248659	0.442663
Leu	strict	6	phecode_615	Endometriosis	193196	4092	MR Egger beta	0.06275	0.445722	0.888041	0.816517	1.5569	0
Leu	strict	6	phecode_615	Endometriosis	193196	4092	MR Egger intercept	-0.0135909	0.0229351	0.55346	0.816517	1.5569	0
Leu	full	17	EO_10_9_L_bl	Eosinophil count	353711		IVW (fixed)	-0.0728894	0.0142764	3.29764e-07	6.05273e-36	210.457	92.3975
Leu	full	17	EO_10_9_L_bl	Eosinophil count	353711		IVW (random)	-0.0728894	0.0517774	0.159206	6.05273e-36	210.457	92.3975
Leu	full	17	EO_10_9_L_bl	Eosinophil count	353711		Weighted median	-0.0370614	0.0255146	0.146347
Leu	full	17	EO_10_9_L_bl	Eosinophil count	353711		MR Egger beta	-0.219528	0.120552	0.0686045	5.85749e-32	187.963	91.4877
Leu	full	17	EO_10_9_L_bl	Eosinophil count	353711		MR Egger intercept	0.00758088	0.00565823	0.180311	5.85749e-32	187.963	91.4877
Leu	strict	6	EO_10_9_L_bl	Eosinophil count	353711		IVW (fixed)	0.00216996	0.0216482	0.920156	0.0113117	14.7871	66.1868
Leu	strict	6	EO_10_9_L_bl	Eosinophil count	353711		IVW (random)	0.00216996	0.0372288	0.95352	0.0113117	14.7871	66.1868
Leu	strict	6	EO_10_9_L_bl	Eosinophil count	353711		Weighted median	-0.0236763	0.0264659	0.371002
Leu	strict	6	EO_10_9_L_bl	Eosinophil count	353711		MR Egger beta	-0.0735143	0.079712	0.356399	0.0214982	11.4984	56.5158
Leu	strict	6	EO_10_9_L_bl	Eosinophil count	353711		MR Egger intercept	0.00439422	0.00410826	0.284796	0.0214982	11.4984	56.5158
Leu	full	17	phecode_345	Epilepsy, recurrent seizures, convulsions	353396	4721	IVW (fixed)	0.0866824	0.12432	0.485645	0.261286	19.1436	16.4213
Leu	full	17	phecode_345	Epilepsy, recurrent seizures, convulsions	353396	4721	IVW (random)	0.0866824	0.135986	0.523839	0.261286	19.1436	16.4213
Leu	full	17	phecode_345	Epilepsy, recurrent seizures, convulsions	353396	4721	Weighted median	-0.200129	0.195455	0.305876
Leu	full	17	phecode_345	Epilepsy, recurrent seizures, convulsions	353396	4721	MR Egger beta	-0.22885	0.322307	0.477681	0.275183	17.7657	9.93885
Leu	full	17	phecode_345	Epilepsy, recurrent seizures, convulsions	353396	4721	MR Egger intercept	0.0163444	0.0151532	0.28076	0.275183	17.7657	9.93885
Leu	strict	6	phecode_345	Epilepsy, recurrent seizures, convulsions	353396	4721	IVW (fixed)	0.20382	0.187379	0.276709	0.146948	8.17314	38.824
Leu	strict	6	phecode_345	Epilepsy, recurrent seizures, convulsions	353396	4721	IVW (random)	0.20382	0.239569	0.394892	0.146948	8.17314	38.824
Leu	strict	6	phecode_345	Epilepsy, recurrent seizures, convulsions	353396	4721	Weighted median	0.567045	0.270006	0.0357185
Leu	strict	6	phecode_345	Epilepsy, recurrent seizures, convulsions	353396	4721	MR Egger beta	0.0898483	0.578372	0.876548	0.0889157	8.07369	38.0705
Leu	strict	6	phecode_345	Epilepsy, recurrent seizures, convulsions	353396	4721	MR Egger intercept	0.00664008	0.0299148	0.82434	0.0889157	8.07369	38.0705
Leu	full	17	phecode_477	Epistaxis or throat hemorrhage	349230	3570	IVW (fixed)	-0.0328164	0.143076	0.818586	0.172437	21.1601	24.3861
Leu	full	17	phecode_477	Epistaxis or throat hemorrhage	349230	3570	IVW (random)	-0.0328164	0.164538	0.841914	0.172437	21.1601	24.3861
Leu	full	17	phecode_477	Epistaxis or throat hemorrhage	349230	3570	Weighted median	-0.113317	0.196666	0.564487
Leu	full	17	phecode_477	Epistaxis or throat hemorrhage	349230	3570	MR Egger beta	-0.509271	0.38169	0.182122	0.223355	18.7911	14.8534
Leu	full	17	phecode_477	Epistaxis or throat hemorrhage	349230	3570	MR Egger intercept	0.0246606	0.0179329	0.169082	0.223355	18.7911	14.8534
Leu	strict	6	phecode_477	Epistaxis or throat hemorrhage	349230	3570	IVW (fixed)	-0.40191	0.216663	0.0635966	0.974216	0.842908	0
Leu	strict	6	phecode_477	Epistaxis or throat hemorrhage	349230	3570	IVW (random)	-0.40191	0.216663	0.0635966	0.974216	0.842908	0
Leu	strict	6	phecode_477	Epistaxis or throat hemorrhage	349230	3570	Weighted median	-0.409179	0.254128	0.10737
Leu	strict	6	phecode_477	Epistaxis or throat hemorrhage	349230	3570	MR Egger beta	-0.391002	0.469947	0.405402	0.932699	0.842224	0
Leu	strict	6	phecode_477	Epistaxis or throat hemorrhage	349230	3570	MR Egger intercept	-0.000633996	0.024239	0.979133	0.932699	0.842224	0
Leu	full	17	phecode_690	Erythematosquamous dermatosis	358128	4573	IVW (fixed)	0.183587	0.126634	0.147131	0.147165	21.8783	26.8682
Leu	full	17	phecode_690	Erythematosquamous dermatosis	358128	4573	IVW (random)	0.183587	0.14808	0.215058	0.147165	21.8783	26.8682
Leu	full	17	phecode_690	Erythematosquamous dermatosis	358128	4573	Weighted median	0.0876331	0.181584	0.629377
Leu	full	17	phecode_690	Erythematosquamous dermatosis	358128	4573	MR Egger beta	0.192426	0.364192	0.597245	0.111063	21.8773	26.8647
Leu	full	17	phecode_690	Erythematosquamous dermatosis	358128	4573	MR Egger intercept	-0.000457731	0.0171148	0.978663	0.111063	21.8773	26.8647
Leu	strict	6	phecode_690	Erythematosquamous dermatosis	358128	4573	IVW (fixed)	-0.155972	0.191875	0.416284	0.248771	6.64059	24.7055
Leu	strict	6	phecode_690	Erythematosquamous dermatosis	358128	4573	IVW (random)	-0.155972	0.221124	0.480586	0.248771	6.64059	24.7055
Leu	strict	6	phecode_690	Erythematosquamous dermatosis	358128	4573	Weighted median	-0.0646742	0.227463	0.776158
Leu	strict	6	phecode_690	Erythematosquamous dermatosis	358128	4573	MR Egger beta	0.203286	0.497254	0.682674	0.222943	5.69706	12.2354
Leu	strict	6	phecode_690	Erythematosquamous dermatosis	358128	4573	MR Egger intercept	-0.0208839	0.0256584	0.415689	0.222943	5.69706	12.2354
Leu	full	17	phecode_695	Erythematous conditions	357323	3768	IVW (fixed)	0.263065	0.138832	0.0581137	0.306746	18.2979	12.5581
Leu	full	17	phecode_695	Erythematous conditions	357323	3768	IVW (random)	0.263065	0.148467	0.0764158	0.306746	18.2979	12.5581
Leu	full	17	phecode_695	Erythematous conditions	357323	3768	Weighted median	0.239831	0.211082	0.255873
Leu	full	17	phecode_695	Erythematous conditions	357323	3768	MR Egger beta	0.497278	0.359824	0.16697	0.27922	17.6917	9.56219
Leu	full	17	phecode_695	Erythematous conditions	357323	3768	MR Egger intercept	-0.0121246	0.0169129	0.473447	0.27922	17.6917	9.56219
Leu	strict	6	phecode_695	Erythematous conditions	357323	3768	IVW (fixed)	0.436914	0.209918	0.0374016	0.0594427	10.6206	52.9218
Leu	strict	6	phecode_695	Erythematous conditions	357323	3768	IVW (random)	0.436914	0.305943	0.153266	0.0594427	10.6206	52.9218
Leu	strict	6	phecode_695	Erythematous conditions	357323	3768	Weighted median	0.603549	0.290718	0.0378878
Leu	strict	6	phecode_695	Erythematous conditions	357323	3768	MR Egger beta	0.742588	0.724911	0.305653	0.0395222	10.0543	50.2702
Leu	strict	6	phecode_695	Erythematous conditions	357323	3768	MR Egger intercept	-0.0177706	0.0374394	0.635035	0.0395222	10.0543	50.2702
Leu	full	17	phecode_643	Excessive vomiting in pregnancy	198815	212	IVW (fixed)	0.0643878	0.58386	0.912188	0.506033	15.2552	0
Leu	full	17	phecode_643	Excessive vomiting in pregnancy	198815	212	IVW (random)	0.0643878	0.58386	0.912188	0.506033	15.2552	0
Leu	full	17	phecode_643	Excessive vomiting in pregnancy	198815	212	Weighted median	0.0579817	0.793772	0.94177
Leu	full	17	phecode_643	Excessive vomiting in pregnancy	198815	212	MR Egger beta	0.634479	1.39782	0.649896	0.447618	15.0528	0
Leu	full	17	phecode_643	Excessive vomiting in pregnancy	198815	212	MR Egger intercept	-0.0295112	0.0657202	0.6534	0.447618	15.0528	0
Leu	strict	6	phecode_643	Excessive vomiting in pregnancy	198815	212	IVW (fixed)	0.355648	0.879693	0.686002	0.168231	7.78939	35.8101
Leu	strict	6	phecode_643	Excessive vomiting in pregnancy	198815	212	IVW (random)	0.355648	1.09799	0.746007	0.168231	7.78939	35.8101
Leu	strict	6	phecode_643	Excessive vomiting in pregnancy	198815	212	Weighted median	0.661693	1.06266	0.533497
Leu	strict	6	phecode_643	Excessive vomiting in pregnancy	198815	212	MR Egger beta	1.04828	2.65165	0.692599	0.10633	7.6248	34.4245
Leu	strict	6	phecode_643	Excessive vomiting in pregnancy	198815	212	MR Egger intercept	-0.0404492	0.137656	0.768878	0.10633	7.6248	34.4245
Leu	full	17	phecode_333	Extrapyramidal disease and abnormal movement disorders	350254	1579	IVW (fixed)	0.00651362	0.213367	0.975646	0.813704	10.9313	0
Leu	full	17	phecode_333	Extrapyramidal disease and abnormal movement disorders	350254	1579	IVW (random)	0.00651362	0.213367	0.975646	0.813704	10.9313	0
Leu	full	17	phecode_333	Extrapyramidal disease and abnormal movement disorders	350254	1579	Weighted median	0.104369	0.292437	0.72117
Leu	full	17	phecode_333	Extrapyramidal disease and abnormal movement disorders	350254	1579	MR Egger beta	-0.390619	0.508443	0.442329	0.807567	10.1908	0
Leu	full	17	phecode_333	Extrapyramidal disease and abnormal movement disorders	350254	1579	MR Egger intercept	0.0205938	0.023932	0.389507	0.807567	10.1908	0
Leu	strict	6	phecode_333	Extrapyramidal disease and abnormal movement disorders	350254	1579	IVW (fixed)	-0.0186707	0.320744	0.953581	0.177438	7.63652	34.5251
Leu	strict	6	phecode_333	Extrapyramidal disease and abnormal movement disorders	350254	1579	IVW (random)	-0.0186707	0.396389	0.962432	0.177438	7.63652	34.5251
Leu	strict	6	phecode_333	Extrapyramidal disease and abnormal movement disorders	350254	1579	Weighted median	0.0166147	0.415869	0.968132
Leu	strict	6	phecode_333	Extrapyramidal disease and abnormal movement disorders	350254	1579	MR Egger beta	-0.311137	0.950219	0.743337	0.115565	7.41392	32.5593
Leu	strict	6	phecode_333	Extrapyramidal disease and abnormal movement disorders	350254	1579	MR Egger intercept	0.0170616	0.049233	0.72893	0.115565	7.41392	32.5593
Leu	full	17	phecode_783	Fever of unknown origin	367542	6241	IVW (fixed)	-0.00275424	0.108566	0.97976	0.135516	22.243	28.0674
Leu	full	17	phecode_783	Fever of unknown origin	367542	6241	IVW (random)	-0.00275424	0.128006	0.982834	0.135516	22.243	28.0674
Leu	full	17	phecode_783	Fever of unknown origin	367542	6241	Weighted median	-0.0643021	0.153474	0.675234
Leu	full	17	phecode_783	Fever of unknown origin	367542	6241	MR Egger beta	-0.219934	0.309751	0.477683	0.124736	21.393	25.2092
Leu	full	17	phecode_783	Fever of unknown origin	367542	6241	MR Egger intercept	0.0112119	0.0145226	0.440099	0.124736	21.393	25.2092
Leu	strict	6	phecode_783	Fever of unknown origin	367542	6241	IVW (fixed)	0.0982158	0.164802	0.5512	0.4137	5.0179	0.356704
Leu	strict	6	phecode_783	Fever of unknown origin	367542	6241	IVW (random)	0.0982158	0.165097	0.551911	0.4137	5.0179	0.356704
Leu	strict	6	phecode_783	Fever of unknown origin	367542	6241	Weighted median	0.0287007	0.208981	0.890765
Leu	strict	6	phecode_783	Fever of unknown origin	367542	6241	MR Egger beta	-0.1926	0.366569	0.599296	0.381775	4.18324	0
Leu	strict	6	phecode_783	Fever of unknown origin	367542	6241	MR Egger intercept	0.0168485	0.0188596	0.371662	0.381775	4.18324	0
Leu	full	17	fev1	Forced expiratory volume	334971		IVW (fixed)	-0.0251113	0.0146709	0.0869638	6.27813e-13	93.2495	82.8417
Leu	full	17	fev1	Forced expiratory volume	334971		IVW (random)	-0.0251113	0.0354178	0.478323	6.27813e-13	93.2495	82.8417
Leu	full	17	fev1	Forced expiratory volume	334971		Weighted median	-0.015485	0.0225058	0.491426
Leu	full	17	fev1	Forced expiratory volume	334971		MR Egger beta	-0.0094701	0.0871363	0.913455	2.71647e-13	93.0071	82.797
Leu	full	17	fev1	Forced expiratory volume	334971		MR Egger intercept	-0.000808723	0.00409028	0.843266	2.71647e-13	93.0071	82.797
Leu	strict	6	fev1	Forced expiratory volume	334971		IVW (fixed)	0.0286606	0.022241	0.197525	0.0108572	14.8868	66.4132
Leu	strict	6	fev1	Forced expiratory volume	334971		IVW (random)	0.0286606	0.038377	0.455174	0.0108572	14.8868	66.4132
Leu	strict	6	fev1	Forced expiratory volume	334971		Weighted median	0.0401018	0.0296342	0.175983
Leu	strict	6	fev1	Forced expiratory volume	334971		MR Egger beta	-0.0322373	0.08664	0.709831	0.0119311	12.8696	61.1486
Leu	strict	6	fev1	Forced expiratory volume	334971		MR Egger intercept	0.00353636	0.00446612	0.428466	0.0119311	12.8696	61.1486
Leu	full	17	phecode_801	Fracture of ankle and foot	348039	1921	IVW (fixed)	0.186318	0.193884	0.336564	0.510093	15.1993	0
Leu	full	17	phecode_801	Fracture of ankle and foot	348039	1921	IVW (random)	0.186318	0.193884	0.336564	0.510093	15.1993	0
Leu	full	17	phecode_801	Fracture of ankle and foot	348039	1921	Weighted median	0.253591	0.261625	0.3324
Leu	full	17	phecode_801	Fracture of ankle and foot	348039	1921	MR Egger beta	0.288076	0.46543	0.535951	0.441324	15.1408	0
Leu	full	17	phecode_801	Fracture of ankle and foot	348039	1921	MR Egger intercept	-0.00525512	0.02183	0.809765	0.441324	15.1408	0
Leu	strict	6	phecode_801	Fracture of ankle and foot	348039	1921	IVW (fixed)	-0.0602213	0.294879	0.838178	0.75539	2.63927	0
Leu	strict	6	phecode_801	Fracture of ankle and foot	348039	1921	IVW (random)	-0.0602213	0.294879	0.838178	0.75539	2.63927	0
Leu	strict	6	phecode_801	Fracture of ankle and foot	348039	1921	Weighted median	-0.0555157	0.34788	0.87321
Leu	strict	6	phecode_801	Fracture of ankle and foot	348039	1921	MR Egger beta	0.0105864	0.640278	0.986808	0.622622	2.62375	0
Leu	strict	6	phecode_801	Fracture of ankle and foot	348039	1921	MR Egger intercept	-0.00410412	0.0329414	0.900849	0.622622	2.62375	0
Leu	full	17	phecode_804	Fracture of hand or wrist	348633	2515	IVW (fixed)	0.0385051	0.170817	0.821655	0.810631	10.9814	0
Leu	full	17	phecode_804	Fracture of hand or wrist	348633	2515	IVW (random)	0.0385051	0.170817	0.821655	0.810631	10.9814	0
Leu	full	17	phecode_804	Fracture of hand or wrist	348633	2515	Weighted median	0.14427	0.241015	0.549445
Leu	full	17	phecode_804	Fracture of hand or wrist	348633	2515	MR Egger beta	-0.0959612	0.407474	0.813818	0.763202	10.8493	0
Leu	full	17	phecode_804	Fracture of hand or wrist	348633	2515	MR Egger intercept	0.00693677	0.0190843	0.716246	0.763202	10.8493	0
Leu	strict	6	phecode_804	Fracture of hand or wrist	348633	2515	IVW (fixed)	0.200571	0.258916	0.438544	0.652427	3.30924	0
Leu	strict	6	phecode_804	Fracture of hand or wrist	348633	2515	IVW (random)	0.200571	0.258916	0.438544	0.652427	3.30924	0
Leu	strict	6	phecode_804	Fracture of hand or wrist	348633	2515	Weighted median	0.173961	0.308139	0.572377
Leu	strict	6	phecode_804	Fracture of hand or wrist	348633	2515	MR Egger beta	0.571942	0.562622	0.30936	0.599367	2.75648	0
Leu	strict	6	phecode_804	Fracture of hand or wrist	348633	2515	MR Egger intercept	-0.021482	0.028894	0.457192	0.599367	2.75648	0
Leu	full	17	phecode_800	Fracture of lower limb	352197	6079	IVW (fixed)	-0.153274	0.110279	0.164568	0.770133	11.6135	0
Leu	full	17	phecode_800	Fracture of lower limb	352197	6079	IVW (random)	-0.153274	0.110279	0.164568	0.770133	11.6135	0
Leu	full	17	phecode_800	Fracture of lower limb	352197	6079	Weighted median	-0.112686	0.144904	0.436769
Leu	full	17	phecode_800	Fracture of lower limb	352197	6079	MR Egger beta	-0.0798331	0.26303	0.761498	0.715021	11.5189	0
Leu	full	17	phecode_800	Fracture of lower limb	352197	6079	MR Egger intercept	-0.00379686	0.0123456	0.758426	0.715021	11.5189	0
Leu	strict	6	phecode_800	Fracture of lower limb	352197	6079	IVW (fixed)	-0.093164	0.167004	0.576942	0.973132	0.858804	0
Leu	strict	6	phecode_800	Fracture of lower limb	352197	6079	IVW (random)	-0.093164	0.167004	0.576942	0.973132	0.858804	0
Leu	strict	6	phecode_800	Fracture of lower limb	352197	6079	Weighted median	-0.0813983	0.197175	0.679736
Leu	strict	6	phecode_800	Fracture of lower limb	352197	6079	MR Egger beta	0.00453323	0.362728	0.990029	0.94285	0.766746	0
Leu	strict	6	phecode_800	Fracture of lower limb	352197	6079	MR Egger intercept	-0.00567118	0.0186913	0.761576	0.94285	0.766746	0
Leu	full	17	phecode_802	Fracture of pelvis	347405	1287	IVW (fixed)	0.022148	0.235751	0.925152	0.276518	18.85	15.1194
Leu	full	17	phecode_802	Fracture of pelvis	347405	1287	IVW (random)	0.022148	0.255888	0.931026	0.276518	18.85	15.1194
Leu	full	17	phecode_802	Fracture of pelvis	347405	1287	Weighted median	0.231438	0.330146	0.483293
Leu	full	17	phecode_802	Fracture of pelvis	347405	1287	MR Egger beta	0.495562	0.615296	0.420586	0.263277	17.9884	11.0537
Leu	full	17	phecode_802	Fracture of pelvis	347405	1287	MR Egger intercept	-0.0245287	0.028938	0.396643	0.263277	17.9884	11.0537
Leu	strict	6	phecode_802	Fracture of pelvis	347405	1287	IVW (fixed)	-0.337137	0.356485	0.344289	0.0588025	10.6489	53.0469
Leu	strict	6	phecode_802	Fracture of pelvis	347405	1287	IVW (random)	-0.337137	0.520247	0.516964	0.0588025	10.6489	53.0469
Leu	strict	6	phecode_802	Fracture of pelvis	347405	1287	Weighted median	-0.227242	0.447661	0.611719
Leu	strict	6	phecode_802	Fracture of pelvis	347405	1287	MR Egger beta	0.0941686	1.23846	0.93939	0.0363571	10.2542	51.2393
Leu	strict	6	phecode_802	Fracture of pelvis	347405	1287	MR Egger intercept	-0.0251202	0.0640138	0.694749	0.0363571	10.2542	51.2393
Leu	full	17	phecode_807	Fracture of ribs	346500	382	IVW (fixed)	-0.365444	0.435214	0.401083	0.725875	12.2603	0
Leu	full	17	phecode_807	Fracture of ribs	346500	382	IVW (random)	-0.365444	0.435214	0.401083	0.725875	12.2603	0
Leu	full	17	phecode_807	Fracture of ribs	346500	382	Weighted median	-0.434689	0.608205	0.47479
Leu	full	17	phecode_807	Fracture of ribs	346500	382	MR Egger beta	-0.73364	1.03146	0.476921	0.671043	12.1053	0
Leu	full	17	phecode_807	Fracture of ribs	346500	382	MR Egger intercept	0.0191319	0.0485913	0.69378	0.671043	12.1053	0
Leu	strict	6	phecode_807	Fracture of ribs	346500	382	IVW (fixed)	-0.654363	0.657691	0.319766	0.435337	4.84302	0
Leu	strict	6	phecode_807	Fracture of ribs	346500	382	IVW (random)	-0.654363	0.657691	0.319766	0.435337	4.84302	0
Leu	strict	6	phecode_807	Fracture of ribs	346500	382	Weighted median	-0.887536	0.77411	0.251578
Leu	strict	6	phecode_807	Fracture of ribs	346500	382	MR Egger beta	-1.9541	1.41882	0.168428	0.437431	3.77416	0
Leu	strict	6	phecode_807	Fracture of ribs	346500	382	MR Egger intercept	0.0758712	0.0733868	0.301204	0.437431	3.77416	0
Leu	full	17	phecode_809	Fracture of unspecified bones	346581	463	IVW (fixed)	0.265676	0.399257	0.505778	0.377089	17.1323	6.60897
Leu	full	17	phecode_809	Fracture of unspecified bones	346581	463	IVW (random)	0.265676	0.413142	0.520184	0.377089	17.1323	6.60897
Leu	full	17	phecode_809	Fracture of unspecified bones	346581	463	Weighted median	0.316571	0.58463	0.58817
Leu	full	17	phecode_809	Fracture of unspecified bones	346581	463	MR Egger beta	0.955524	1.00627	0.34233	0.349198	16.5067	3.0697
Leu	full	17	phecode_809	Fracture of unspecified bones	346581	463	MR Egger intercept	-0.0353757	0.0469197	0.450872	0.349198	16.5067	3.0697
Leu	strict	6	phecode_809	Fracture of unspecified bones	346581	463	IVW (fixed)	0.0566119	0.614986	0.926655	0.184378	7.52581	33.562
Leu	strict	6	phecode_809	Fracture of unspecified bones	346581	463	IVW (random)	0.0566119	0.754496	0.940189	0.184378	7.52581	33.562
Leu	strict	6	phecode_809	Fracture of unspecified bones	346581	463	Weighted median	-0.640125	0.821233	0.435704
Leu	strict	6	phecode_809	Fracture of unspecified bones	346581	463	MR Egger beta	1.34499	1.68985	0.426078	0.174096	6.35596	21.3336
Leu	strict	6	phecode_809	Fracture of unspecified bones	346581	463	MR Egger intercept	-0.0734495	0.0856019	0.390873	0.174096	6.35596	21.3336
Leu	full	17	phecode_803	Fracture of upper limb	357460	11342	IVW (fixed)	-0.134065	0.0811962	0.0987126	0.631312	13.5619	0
Leu	full	17	phecode_803	Fracture of upper limb	357460	11342	IVW (random)	-0.134065	0.0811962	0.0987126	0.631312	13.5619	0
Leu	full	17	phecode_803	Fracture of upper limb	357460	11342	Weighted median	-0.00561042	0.116288	0.96152
Leu	full	17	phecode_803	Fracture of upper limb	357460	11342	MR Egger beta	-0.0690451	0.193511	0.72124	0.569513	13.4249	0
Leu	full	17	phecode_803	Fracture of upper limb	357460	11342	MR Egger intercept	-0.00336551	0.00909194	0.71126	0.569513	13.4249	0
Leu	strict	6	phecode_803	Fracture of upper limb	357460	11342	IVW (fixed)	-0.165773	0.122843	0.177187	0.709706	2.93695	0
Leu	strict	6	phecode_803	Fracture of upper limb	357460	11342	IVW (random)	-0.165773	0.122843	0.177187	0.709706	2.93695	0
Leu	strict	6	phecode_803	Fracture of upper limb	357460	11342	Weighted median	-0.00823873	0.15867	0.958589
Leu	strict	6	phecode_803	Fracture of upper limb	357460	11342	MR Egger beta	-0.17768	0.266615	0.505138	0.56886	2.93441	0
Leu	strict	6	phecode_803	Fracture of upper limb	357460	11342	MR Egger intercept	0.000692815	0.0137684	0.959868	0.56886	2.93441	0
Leu	full	17	phecode_805	Fracture of vertebral column without mention of spinal cord injury	346443	325	IVW (fixed)	-1.10226	0.470766	0.019211	0.931265	8.53661	0
Leu	full	17	phecode_805	Fracture of vertebral column without mention of spinal cord injury	346443	325	IVW (random)	-1.10226	0.470766	0.019211	0.931265	8.53661	0
Leu	full	17	phecode_805	Fracture of vertebral column without mention of spinal cord injury	346443	325	Weighted median	-1.37297	0.629126	0.0290838
Leu	full	17	phecode_805	Fracture of vertebral column without mention of spinal cord injury	346443	325	MR Egger beta	-1.57921	1.11931	0.158283	0.910489	8.31602	0
Leu	full	17	phecode_805	Fracture of vertebral column without mention of spinal cord injury	346443	325	MR Egger intercept	0.0246757	0.0525385	0.638592	0.910489	8.31602	0
Leu	strict	6	phecode_805	Fracture of vertebral column without mention of spinal cord injury	346443	325	IVW (fixed)	-1.28659	0.709856	0.0699139	0.867251	1.86681	0
Leu	strict	6	phecode_805	Fracture of vertebral column without mention of spinal cord injury	346443	325	IVW (random)	-1.28659	0.709856	0.0699139	0.867251	1.86681	0
Leu	strict	6	phecode_805	Fracture of vertebral column without mention of spinal cord injury	346443	325	Weighted median	-1.71044	0.839064	0.0414988
Leu	strict	6	phecode_805	Fracture of vertebral column without mention of spinal cord injury	346443	325	MR Egger beta	-2.83643	1.53512	0.0646465	0.966304	0.570318	0
Leu	strict	6	phecode_805	Fracture of vertebral column without mention of spinal cord injury	346443	325	MR Egger intercept	0.0907376	0.0796898	0.254855	0.966304	0.570318	0
Leu	full	17	phecode_564	Functional digestive disorders	333417	36345	IVW (fixed)	0.0248186	0.0474861	0.601218	0.340108	17.7273	9.74355
Leu	full	17	phecode_564	Functional digestive disorders	333417	36345	IVW (random)	0.0248186	0.0499836	0.619517	0.340108	17.7273	9.74355
Leu	full	17	phecode_564	Functional digestive disorders	333417	36345	Weighted median	0.016592	0.0658336	0.801018
Leu	full	17	phecode_564	Functional digestive disorders	333417	36345	MR Egger beta	-0.0571693	0.120954	0.63646	0.313385	17.0922	6.38984
Leu	full	17	phecode_564	Functional digestive disorders	333417	36345	MR Egger intercept	0.00423664	0.00567482	0.455324	0.313385	17.0922	6.38984
Leu	strict	6	phecode_564	Functional digestive disorders	333417	36345	IVW (fixed)	-0.073373	0.0719917	0.308114	0.175322	7.67103	34.8197
Leu	strict	6	phecode_564	Functional digestive disorders	333417	36345	IVW (random)	-0.073373	0.0891711	0.410602	0.175322	7.67103	34.8197
Leu	strict	6	phecode_564	Functional digestive disorders	333417	36345	Weighted median	-0.103861	0.0868058	0.231509
Leu	strict	6	phecode_564	Functional digestive disorders	333417	36345	MR Egger beta	0.0404431	0.206922	0.84504	0.135923	6.99935	28.5648
Leu	strict	6	phecode_564	Functional digestive disorders	333417	36345	MR Egger intercept	-0.00660137	0.010655	0.535548	0.135923	6.99935	28.5648
Leu	full	17	ggt	Gamma-glutamyl transferase	340621		IVW (fixed)	0.322901	0.0145474	3.7182e-109	2.1736e-162	811.55	98.0285
Leu	full	17	ggt	Gamma-glutamyl transferase	340621		IVW (random)	0.322901	0.103606	0.0018293	2.1736e-162	811.55	98.0285
Leu	full	17	ggt	Gamma-glutamyl transferase	340621		Weighted median	0.121595	0.0303619	6.2054e-05
Leu	full	17	ggt	Gamma-glutamyl transferase	340621		MR Egger beta	0.366161	0.254949	0.150941	7.3396e-163	809.665	98.0239
Leu	full	17	ggt	Gamma-glutamyl transferase	340621		MR Egger intercept	-0.00223658	0.0119669	0.851741	7.3396e-163	809.665	98.0239
Leu	strict	6	ggt	Gamma-glutamyl transferase	340621		IVW (fixed)	0.0391695	0.0220628	0.0758375	4.56659e-06	32.5767	84.6516
Leu	strict	6	ggt	Gamma-glutamyl transferase	340621		IVW (random)	0.0391695	0.0563156	0.48672	4.56659e-06	32.5767	84.6516
Leu	strict	6	ggt	Gamma-glutamyl transferase	340621		Weighted median	0.0834816	0.0276318	0.00251758
Leu	strict	6	ggt	Gamma-glutamyl transferase	340621		MR Egger beta	0.268069	0.0479179	2.21451e-08	0.460046	3.6188	0
Leu	strict	6	ggt	Gamma-glutamyl transferase	340621		MR Egger intercept	-0.0132899	0.00246966	7.39692e-08	0.460046	3.6188	0
Leu	full	17	phecode_535	Gastritis and duodenitis	356624	38396	IVW (fixed)	0.0140422	0.0462258	0.7613	0.290913	18.5824	13.8969
Leu	full	17	phecode_535	Gastritis and duodenitis	356624	38396	IVW (random)	0.0140422	0.0498167	0.778037	0.290913	18.5824	13.8969
Leu	full	17	phecode_535	Gastritis and duodenitis	356624	38396	Weighted median	0.0273097	0.0638558	0.668886
Leu	full	17	phecode_535	Gastritis and duodenitis	356624	38396	MR Egger beta	0.0780711	0.121418	0.520228	0.253645	18.1737	11.9606
Leu	full	17	phecode_535	Gastritis and duodenitis	356624	38396	MR Egger intercept	-0.00330759	0.00569487	0.561375	0.253645	18.1737	11.9606
Leu	strict	6	phecode_535	Gastritis and duodenitis	356624	38396	IVW (fixed)	-0.0386886	0.0701572	0.581321	0.606966	3.60897	0
Leu	strict	6	phecode_535	Gastritis and duodenitis	356624	38396	IVW (random)	-0.0386886	0.0701572	0.581321	0.606966	3.60897	0
Leu	strict	6	phecode_535	Gastritis and duodenitis	356624	38396	Weighted median	-0.0170529	0.0852375	0.841431
Leu	strict	6	phecode_535	Gastritis and duodenitis	356624	38396	MR Egger beta	0.139857	0.152353	0.358631	0.760391	1.86598	0
Leu	strict	6	phecode_535	Gastritis and duodenitis	356624	38396	MR Egger intercept	-0.0103526	0.00784156	0.18676	0.760391	1.86598	0
Leu	full	17	phecode_578	Gastrointestinal hemorrhage	362816	27327	IVW (fixed)	0.00193938	0.0535212	0.971094	0.545027	14.7228	0
Leu	full	17	phecode_578	Gastrointestinal hemorrhage	362816	27327	IVW (random)	0.00193938	0.0535212	0.971094	0.545027	14.7228	0
Leu	full	17	phecode_578	Gastrointestinal hemorrhage	362816	27327	Weighted median	-0.00350034	0.082218	0.966041
Leu	full	17	phecode_578	Gastrointestinal hemorrhage	362816	27327	MR Egger beta	0.109744	0.127608	0.389782	0.536421	13.8567	0
Leu	full	17	phecode_578	Gastrointestinal hemorrhage	362816	27327	MR Egger intercept	-0.00557649	0.0059922	0.352048	0.536421	13.8567	0
Leu	strict	6	phecode_578	Gastrointestinal hemorrhage	362816	27327	IVW (fixed)	-0.0731753	0.0811272	0.367066	0.532535	4.11814	0
Leu	strict	6	phecode_578	Gastrointestinal hemorrhage	362816	27327	IVW (random)	-0.0731753	0.0811272	0.367066	0.532535	4.11814	0
Leu	strict	6	phecode_578	Gastrointestinal hemorrhage	362816	27327	Weighted median	-0.0695615	0.0978811	0.477287
Leu	strict	6	phecode_578	Gastrointestinal hemorrhage	362816	27327	MR Egger beta	-0.0339543	0.1774	0.848212	0.39858	4.05525	0
Leu	strict	6	phecode_578	Gastrointestinal hemorrhage	362816	27327	MR Egger intercept	-0.00227818	0.00914701	0.803312	0.39858	4.05525	0
Leu	full	17	phecode_618	Genital prolapse	198815	12920	IVW (fixed)	0.0891366	0.0777026	0.251319	0.630636	13.571	0
Leu	full	17	phecode_618	Genital prolapse	198815	12920	IVW (random)	0.0891366	0.0777026	0.251319	0.630636	13.571	0
Leu	full	17	phecode_618	Genital prolapse	198815	12920	Weighted median	0.099518	0.107737	0.355636
Leu	full	17	phecode_618	Genital prolapse	198815	12920	MR Egger beta	0.226645	0.185405	0.221543	0.60973	12.9038	0
Leu	full	17	phecode_618	Genital prolapse	198815	12920	MR Egger intercept	-0.00710807	0.00870162	0.414004	0.60973	12.9038	0
Leu	strict	6	phecode_618	Genital prolapse	198815	12920	IVW (fixed)	0.024538	0.117929	0.83517	0.806345	2.29947	0
Leu	strict	6	phecode_618	Genital prolapse	198815	12920	IVW (random)	0.024538	0.117929	0.83517	0.806345	2.29947	0
Leu	strict	6	phecode_618	Genital prolapse	198815	12920	Weighted median	0.0353369	0.141441	0.802716
Leu	strict	6	phecode_618	Genital prolapse	198815	12920	MR Egger beta	0.252656	0.256216	0.324081	0.862444	1.2937	0
Leu	strict	6	phecode_618	Genital prolapse	198815	12920	MR Egger intercept	-0.0132212	0.0131832	0.315919	0.862444	1.2937	0
Leu	full	17	phecode_751	Genitourinary congenital anomalies	366507	1796	IVW (fixed)	0.197425	0.201782	0.327874	0.442437	16.1515	0.938128
Leu	full	17	phecode_751	Genitourinary congenital anomalies	366507	1796	IVW (random)	0.197425	0.202735	0.330153	0.442437	16.1515	0.938128
Leu	full	17	phecode_751	Genitourinary congenital anomalies	366507	1796	Weighted median	0.263537	0.279426	0.34561
Leu	full	17	phecode_751	Genitourinary congenital anomalies	366507	1796	MR Egger beta	0.363802	0.496698	0.4639	0.38164	16.0062	0.0387429
Leu	full	17	phecode_751	Genitourinary congenital anomalies	366507	1796	MR Egger intercept	-0.00861104	0.0233341	0.712103	0.38164	16.0062	0.0387429
Leu	strict	6	phecode_751	Genitourinary congenital anomalies	366507	1796	IVW (fixed)	0.034786	0.306685	0.909693	0.870328	1.84365	0
Leu	strict	6	phecode_751	Genitourinary congenital anomalies	366507	1796	IVW (random)	0.034786	0.306685	0.909693	0.870328	1.84365	0
Leu	strict	6	phecode_751	Genitourinary congenital anomalies	366507	1796	Weighted median	-0.00239908	0.368989	0.994812
Leu	strict	6	phecode_751	Genitourinary congenital anomalies	366507	1796	MR Egger beta	0.155356	0.665946	0.81554	0.772108	1.80205	0
Leu	strict	6	phecode_751	Genitourinary congenital anomalies	366507	1796	MR Egger intercept	-0.00698015	0.034222	0.83838	0.772108	1.80205	0
Leu	full	17	phecode_523	Gingival and periodontal diseases	357995	2163	IVW (fixed)	0.138597	0.183044	0.448944	0.270576	18.9632	15.6261
Leu	full	17	phecode_523	Gingival and periodontal diseases	357995	2163	IVW (random)	0.138597	0.199274	0.486738	0.270576	18.9632	15.6261
Leu	full	17	phecode_523	Gingival and periodontal diseases	357995	2163	Weighted median	0.414229	0.25505	0.104352
Leu	full	17	phecode_523	Gingival and periodontal diseases	357995	2163	MR Egger beta	0.906005	0.439469	0.0392468	0.436332	15.2109	0
Leu	full	17	phecode_523	Gingival and periodontal diseases	357995	2163	MR Egger intercept	-0.0397373	0.0206578	0.0544052	0.436332	15.2109	0
Leu	strict	6	phecode_523	Gingival and periodontal diseases	357995	2163	IVW (fixed)	-0.0413074	0.277207	0.881544	0.0428588	11.4675	56.3987
Leu	strict	6	phecode_523	Gingival and periodontal diseases	357995	2163	IVW (random)	-0.0413074	0.419812	0.921619	0.0428588	11.4675	56.3987
Leu	strict	6	phecode_523	Gingival and periodontal diseases	357995	2163	Weighted median	0.254509	0.354482	0.472774
Leu	strict	6	phecode_523	Gingival and periodontal diseases	357995	2163	MR Egger beta	1.52483	0.602527	0.0113826	0.575178	2.89718	0
Leu	strict	6	phecode_523	Gingival and periodontal diseases	357995	2163	MR Egger intercept	-0.0908904	0.0310469	0.00341678	0.575178	2.89718	0
Leu	full	17	phecode_365	Glaucoma	358724	8964	IVW (fixed)	0.0110852	0.091429	0.903498	0.836112	10.5545	0
Leu	full	17	phecode_365	Glaucoma	358724	8964	IVW (random)	0.0110852	0.091429	0.903498	0.836112	10.5545	0
Leu	full	17	phecode_365	Glaucoma	358724	8964	Weighted median	-0.0280353	0.123113	0.819863
Leu	full	17	phecode_365	Glaucoma	358724	8964	MR Egger beta	-0.0869983	0.218337	0.690292	0.799813	10.3098	0
Leu	full	17	phecode_365	Glaucoma	358724	8964	MR Egger intercept	0.00506774	0.0102442	0.620818	0.799813	10.3098	0
Leu	strict	6	phecode_365	Glaucoma	358724	8964	IVW (fixed)	0.00710495	0.138746	0.95916	0.559808	3.92814	0
Leu	strict	6	phecode_365	Glaucoma	358724	8964	IVW (random)	0.00710495	0.138746	0.95916	0.559808	3.92814	0
Leu	strict	6	phecode_365	Glaucoma	358724	8964	Weighted median	-0.0339791	0.166091	0.837899
Leu	strict	6	phecode_365	Glaucoma	358724	8964	MR Egger beta	-0.175962	0.301589	0.559591	0.48387	3.46076	0
Leu	strict	6	phecode_365	Glaucoma	358724	8964	MR Egger intercept	0.0106153	0.0155274	0.494196	0.48387	3.46076	0
Leu	full	17	hba1c	Glycated haemoglobin	343053		IVW (fixed)	-0.0325482	0.0144947	0.024734	3.4546e-80	423.941	96.2259
Leu	full	17	hba1c	Glycated haemoglobin	343053		IVW (random)	-0.0325482	0.0746107	0.662662	3.4546e-80	423.941	96.2259
Leu	full	17	hba1c	Glycated haemoglobin	343053		Weighted median	0.0480161	0.0312907	0.124902
Leu	full	17	hba1c	Glycated haemoglobin	343053		MR Egger beta	-0.174332	0.179326	0.330976	1.24884e-76	403.538	96.0351
Leu	full	17	hba1c	Glycated haemoglobin	343053		MR Egger intercept	0.00733066	0.00841759	0.383823	1.24884e-76	403.538	96.0351
Leu	strict	6	hba1c	Glycated haemoglobin	343053		IVW (fixed)	0.0764611	0.0219775	0.000503184	8.76133e-06	31.1471	83.9471
Leu	strict	6	hba1c	Glycated haemoglobin	343053		IVW (random)	0.0764611	0.0548533	0.163342	8.76133e-06	31.1471	83.9471
Leu	strict	6	hba1c	Glycated haemoglobin	343053		Weighted median	0.0900288	0.0273429	0.000992726
Leu	strict	6	hba1c	Glycated haemoglobin	343053		MR Egger beta	0.134469	0.129116	0.297664	6.88167e-06	29.2725	82.9191
Leu	strict	6	hba1c	Glycated haemoglobin	343053		MR Egger intercept	-0.00336858	0.00665571	0.612774	6.88167e-06	29.2725	82.9191
Leu	full	17	phecode_274	Gout and other crystal arthropathies	367542	5584	IVW (fixed)	0.575762	0.115508	6.20875e-07	7.28691e-16	108.89	85.3063
Leu	full	17	phecode_274	Gout and other crystal arthropathies	367542	5584	IVW (random)	0.575762	0.301333	0.0560409	7.28691e-16	108.89	85.3063
Leu	full	17	phecode_274	Gout and other crystal arthropathies	367542	5584	Weighted median	0.756302	0.221139	0.000626126
Leu	full	17	phecode_274	Gout and other crystal arthropathies	367542	5584	MR Egger beta	0.336544	0.739598	0.649083	3.93978e-16	107.977	85.182
Leu	full	17	phecode_274	Gout and other crystal arthropathies	367542	5584	MR Egger intercept	0.0123595	0.0346961	0.721674	3.93978e-16	107.977	85.182
Leu	strict	6	phecode_274	Gout and other crystal arthropathies	367542	5584	IVW (fixed)	-0.378339	0.176146	0.0317245	3.43438e-06	33.2001	84.9398
Leu	strict	6	phecode_274	Gout and other crystal arthropathies	367542	5584	IVW (random)	-0.378339	0.453898	0.404545	3.43438e-06	33.2001	84.9398
Leu	strict	6	phecode_274	Gout and other crystal arthropathies	367542	5584	Weighted median	-0.773845	0.386997	0.0455417
Leu	strict	6	phecode_274	Gout and other crystal arthropathies	367542	5584	MR Egger beta	-0.837184	1.07346	0.435455	2.55761e-06	31.3827	84.0676
Leu	strict	6	phecode_274	Gout and other crystal arthropathies	367542	5584	MR Egger intercept	0.0264599	0.0549765	0.630307	2.55761e-06	31.3827	84.0676
Leu	full	17	HCT_PCT_bl	Haematocrit	356598		IVW (fixed)	-0.0309405	0.0142181	0.0295456	3.87909e-58	318.41	94.975
Leu	full	17	HCT_PCT_bl	Haematocrit	356598		IVW (random)	-0.0309405	0.0634274	0.625684	3.87909e-58	318.41	94.975
Leu	full	17	HCT_PCT_bl	Haematocrit	356598		Weighted median	-0.0186063	0.0258796	0.472168
Leu	full	17	HCT_PCT_bl	Haematocrit	356598		MR Egger beta	-0.284719	0.138597	0.0399469	9.86303e-45	250.485	93.6124
Leu	full	17	HCT_PCT_bl	Haematocrit	356598		MR Egger intercept	0.0131197	0.00650513	0.0437131	9.86303e-45	250.485	93.6124
Leu	strict	6	HCT_PCT_bl	Haematocrit	356598		IVW (fixed)	0.048925	0.0215601	0.0232539	2.14865e-20	101.854	95.091
Leu	strict	6	HCT_PCT_bl	Haematocrit	356598		IVW (random)	0.048925	0.0973096	0.615121	2.14865e-20	101.854	95.091
Leu	strict	6	HCT_PCT_bl	Haematocrit	356598		Weighted median	-0.0129395	0.0257413	0.615194
Leu	strict	6	HCT_PCT_bl	Haematocrit	356598		MR Egger beta	-0.195292	0.192111	0.309362	8.29617e-14	67.3323	92.5741
Leu	strict	6	HCT_PCT_bl	Haematocrit	356598		MR Egger intercept	0.014179	0.00990105	0.152123	8.29617e-14	67.3323	92.5741
Leu	full	17	hemglob	Haemoglobin concentration	356602		IVW (fixed)	0.00361469	0.014218	0.799315	1.18477e-43	248.246	93.5548
Leu	full	17	hemglob	Haemoglobin concentration	356602		IVW (random)	0.00361469	0.0560041	0.948538	1.18477e-43	248.246	93.5548
Leu	full	17	hemglob	Haemoglobin concentration	356602		Weighted median	-0.0148106	0.0271925	0.58599
Leu	full	17	hemglob	Haemoglobin concentration	356602		MR Egger beta	-0.291986	0.109406	0.00761134	1.48462e-25	156.086	89.7492
Leu	full	17	hemglob	Haemoglobin concentration	356602		MR Egger intercept	0.0152819	0.00513503	0.00292026	1.48462e-25	156.086	89.7492
Leu	strict	6	hemglob	Haemoglobin concentration	356602		IVW (fixed)	0.0406619	0.0215596	0.0592918	7.5518e-15	75.4339	93.3717
Leu	strict	6	hemglob	Haemoglobin concentration	356602		IVW (random)	0.0406619	0.0837412	0.627275	7.5518e-15	75.4339	93.3717
Leu	strict	6	hemglob	Haemoglobin concentration	356602		Weighted median	0.000518745	0.0274161	0.984904
Leu	strict	6	hemglob	Haemoglobin concentration	356602		MR Egger beta	-0.16096	0.168667	0.33993	1.44505e-10	51.9035	90.3667
Leu	strict	6	hemglob	Haemoglobin concentration	356602		MR Egger intercept	0.0117061	0.00869294	0.178101	1.44505e-10	51.9035	90.3667
Leu	full	17	hdlc	HDL cholesterol	266108		IVW (fixed)	-0.197914	0.0164605	2.67292e-33	1.1165e-286	1391.46	98.8501
Leu	full	17	hdlc	HDL cholesterol	266108		IVW (random)	-0.197914	0.153504	0.197291	1.1165e-286	1391.46	98.8501
Leu	full	17	hdlc	HDL cholesterol	266108		Weighted median	-0.0285472	0.0248039	0.249768
Leu	full	17	hdlc	HDL cholesterol	266108		MR Egger beta	0.335619	0.346536	0.332797	1.4665e-239	1167.63	98.6297
Leu	full	17	hdlc	HDL cholesterol	266108		MR Egger intercept	-0.0275774	0.016263	0.0899404	1.4665e-239	1167.63	98.6297
Leu	strict	6	hdlc	HDL cholesterol	266108		IVW (fixed)	0.015307	0.0249565	0.539645	0.00222174	18.6618	73.2073
Leu	strict	6	hdlc	HDL cholesterol	266108		IVW (random)	0.015307	0.0482142	0.750879	0.00222174	18.6618	73.2073
Leu	strict	6	hdlc	HDL cholesterol	266108		Weighted median	-0.00915674	0.0341846	0.788806
Leu	strict	6	hdlc	HDL cholesterol	266108		MR Egger beta	-0.00320711	0.116592	0.978055	0.000979081	18.5137	72.9929
Leu	strict	6	hdlc	HDL cholesterol	266108		MR Egger intercept	0.00107512	0.00600995	0.858023	0.000979081	18.5137	72.9929
Leu	full	17	phecode_389	Hearing loss	367501	10035	IVW (fixed)	0.163294	0.0864507	0.0589094	0.622799	13.6765	0
Leu	full	17	phecode_389	Hearing loss	367501	10035	IVW (random)	0.163294	0.0864507	0.0589094	0.622799	13.6765	0
Leu	full	17	phecode_389	Hearing loss	367501	10035	Weighted median	0.160062	0.115728	0.166636
Leu	full	17	phecode_389	Hearing loss	367501	10035	MR Egger beta	0.242701	0.206532	0.239944	0.563946	13.4973	0
Leu	full	17	phecode_389	Hearing loss	367501	10035	MR Egger intercept	-0.0041003	0.00968535	0.67204	0.563946	13.4973	0
Leu	strict	6	phecode_389	Hearing loss	367501	10035	IVW (fixed)	0.171755	0.131328	0.19093	0.788155	2.42226	0
Leu	strict	6	phecode_389	Hearing loss	367501	10035	IVW (random)	0.171755	0.131328	0.19093	0.788155	2.42226	0
Leu	strict	6	phecode_389	Hearing loss	367501	10035	Weighted median	0.134939	0.159607	0.397863
Leu	strict	6	phecode_389	Hearing loss	367501	10035	MR Egger beta	0.404359	0.285586	0.156808	0.812206	1.58098	0
Leu	strict	6	phecode_389	Hearing loss	367501	10035	MR Egger intercept	-0.0134631	0.0146783	0.359032	0.812206	1.58098	0
Leu	full	17	phecode_395	Heart valve disorders	362151	10438	IVW (fixed)	0.121456	0.0850245	0.153152	9.18435e-05	46.1638	65.3408
Leu	full	17	phecode_395	Heart valve disorders	362151	10438	IVW (random)	0.121456	0.144423	0.40036	9.18435e-05	46.1638	65.3408
Leu	full	17	phecode_395	Heart valve disorders	362151	10438	Weighted median	0.078024	0.120122	0.51599
Leu	full	17	phecode_395	Heart valve disorders	362151	10438	MR Egger beta	-0.297443	0.335081	0.374716	0.00032178	40.9824	60.9588
Leu	full	17	phecode_395	Heart valve disorders	362151	10438	MR Egger intercept	0.021669	0.0157349	0.168474	0.00032178	40.9824	60.9588
Leu	strict	6	phecode_395	Heart valve disorders	362151	10438	IVW (fixed)	0.0518834	0.128703	0.686857	0.334712	5.71724	12.5452
Leu	strict	6	phecode_395	Heart valve disorders	362151	10438	IVW (random)	0.0518834	0.137625	0.706181	0.334712	5.71724	12.5452
Leu	strict	6	phecode_395	Heart valve disorders	362151	10438	Weighted median	-0.00620205	0.160699	0.969214
Leu	strict	6	phecode_395	Heart valve disorders	362151	10438	MR Egger beta	-0.426585	0.27974	0.127276	0.734614	2.00622	0
Leu	strict	6	phecode_395	Heart valve disorders	362151	10438	MR Egger intercept	0.0278123	0.0144375	0.0540546	0.734614	2.00622	0
Leu	full	17	phecode_134	Helminthiases	367115	207	IVW (fixed)	-0.978694	0.594392	0.0996516	0.5592	14.5312	0
Leu	full	17	phecode_134	Helminthiases	367115	207	IVW (random)	-0.978694	0.594392	0.0996516	0.5592	14.5312	0
Leu	full	17	phecode_134	Helminthiases	367115	207	Weighted median	-0.395457	0.811816	0.626168
Leu	full	17	phecode_134	Helminthiases	367115	207	MR Egger beta	-0.0663564	1.41573	0.962616	0.523476	14.0271	0
Leu	full	17	phecode_134	Helminthiases	367115	207	MR Egger intercept	-0.0470418	0.0662521	0.477678	0.523476	14.0271	0
Leu	strict	6	phecode_134	Helminthiases	367115	207	IVW (fixed)	-0.552969	0.907549	0.542326	0.58639	3.74697	0
Leu	strict	6	phecode_134	Helminthiases	367115	207	IVW (random)	-0.552969	0.907549	0.542326	0.58639	3.74697	0
Leu	strict	6	phecode_134	Helminthiases	367115	207	Weighted median	-0.658665	1.09185	0.54634
Leu	strict	6	phecode_134	Helminthiases	367115	207	MR Egger beta	-2.33486	1.96041	0.233651	0.610011	2.69545	0
Leu	strict	6	phecode_134	Helminthiases	367115	207	MR Egger intercept	0.103548	0.100979	0.305157	0.610011	2.69545	0
Leu	full	17	phecode_228	Hemangioma and lymphangioma, any site	367542	2106	IVW (fixed)	-0.244845	0.186615	0.189509	0.751754	11.8865	0
Leu	full	17	phecode_228	Hemangioma and lymphangioma, any site	367542	2106	IVW (random)	-0.244845	0.186615	0.189509	0.751754	11.8865	0
Leu	full	17	phecode_228	Hemangioma and lymphangioma, any site	367542	2106	Weighted median	-0.334733	0.253409	0.186529
Leu	full	17	phecode_228	Hemangioma and lymphangioma, any site	367542	2106	MR Egger beta	-0.0635143	0.444752	0.886442	0.702716	11.6848	0
Leu	full	17	phecode_228	Hemangioma and lymphangioma, any site	367542	2106	MR Egger intercept	-0.00936618	0.0208525	0.653314	0.702716	11.6848	0
Leu	strict	6	phecode_228	Hemangioma and lymphangioma, any site	367542	2106	IVW (fixed)	-0.173249	0.282767	0.540079	0.849964	1.99408	0
Leu	strict	6	phecode_228	Hemangioma and lymphangioma, any site	367542	2106	IVW (random)	-0.173249	0.282767	0.540079	0.849964	1.99408	0
Leu	strict	6	phecode_228	Hemangioma and lymphangioma, any site	367542	2106	Weighted median	-0.219194	0.344842	0.525013
Leu	strict	6	phecode_228	Hemangioma and lymphangioma, any site	367542	2106	MR Egger beta	0.197908	0.614294	0.747323	0.821159	1.53087	0
Leu	strict	6	phecode_228	Hemangioma and lymphangioma, any site	367542	2106	MR Egger intercept	-0.021487	0.031571	0.496129	0.821159	1.53087	0
Leu	full	17	phecode_593	Hematuria	348441	17672	IVW (fixed)	0.129591	0.0661017	0.0499404	0.030442	28.1378	43.1369
Leu	full	17	phecode_593	Hematuria	348441	17672	IVW (random)	0.129591	0.0876592	0.139315	0.030442	28.1378	43.1369
Leu	full	17	phecode_593	Hematuria	348441	17672	Weighted median	-0.0372602	0.0951142	0.695249
Leu	full	17	phecode_593	Hematuria	348441	17672	MR Egger beta	-0.251294	0.187008	0.179026	0.134595	21.0704	24.0641
Leu	full	17	phecode_593	Hematuria	348441	17672	MR Egger intercept	0.019677	0.00877244	0.0248937	0.134595	21.0704	24.0641
Leu	strict	6	phecode_593	Hematuria	348441	17672	IVW (fixed)	0.0523275	0.100292	0.601843	0.765908	2.57007	0
Leu	strict	6	phecode_593	Hematuria	348441	17672	IVW (random)	0.0523275	0.100292	0.601843	0.765908	2.57007	0
Leu	strict	6	phecode_593	Hematuria	348441	17672	Weighted median	-0.0604604	0.128104	0.636952
Leu	strict	6	phecode_593	Hematuria	348441	17672	MR Egger beta	0.0858007	0.217912	0.693773	0.637465	2.54013	0
Leu	strict	6	phecode_593	Hematuria	348441	17672	MR Egger intercept	-0.00193976	0.011211	0.862633	0.637465	2.54013	0
Leu	full	17	phecode_342	Hemiplegia	351549	2874	IVW (fixed)	0.0825388	0.159495	0.604806	0.431078	16.3168	1.94149
Leu	full	17	phecode_342	Hemiplegia	351549	2874	IVW (random)	0.0825388	0.161066	0.608334	0.431078	16.3168	1.94149
Leu	full	17	phecode_342	Hemiplegia	351549	2874	Weighted median	0.115438	0.213772	0.589195
Leu	full	17	phecode_342	Hemiplegia	351549	2874	MR Egger beta	0.351186	0.389709	0.367508	0.401374	15.7131	0
Leu	full	17	phecode_342	Hemiplegia	351549	2874	MR Egger intercept	-0.0138731	0.0182741	0.447752	0.401374	15.7131	0
Leu	strict	6	phecode_342	Hemiplegia	351549	2874	IVW (fixed)	0.0584262	0.242144	0.809333	0.714341	2.90687	0
Leu	strict	6	phecode_342	Hemiplegia	351549	2874	IVW (random)	0.0584262	0.242144	0.809333	0.714341	2.90687	0
Leu	strict	6	phecode_342	Hemiplegia	351549	2874	Weighted median	0.153369	0.285743	0.59145
Leu	strict	6	phecode_342	Hemiplegia	351549	2874	MR Egger beta	0.481354	0.526294	0.360397	0.719633	2.0877	0
Leu	strict	6	phecode_342	Hemiplegia	351549	2874	MR Egger intercept	-0.0245153	0.0270863	0.365423	0.719633	2.0877	0
Leu	full	17	phecode_635	Hemorrhage during pregnancy; childbirth and postpartum	194951	1928	IVW (fixed)	-0.0542519	0.200209	0.786409	0.312019	18.2052	12.113
Leu	full	17	phecode_635	Hemorrhage during pregnancy; childbirth and postpartum	194951	1928	IVW (random)	-0.0542519	0.213561	0.799469	0.312019	18.2052	12.113
Leu	full	17	phecode_635	Hemorrhage during pregnancy; childbirth and postpartum	194951	1928	Weighted median	-0.0139665	0.270324	0.958795
Leu	full	17	phecode_635	Hemorrhage during pregnancy; childbirth and postpartum	194951	1928	MR Egger beta	-0.321368	0.519351	0.536056	0.27206	17.8235	10.2307
Leu	full	17	phecode_635	Hemorrhage during pregnancy; childbirth and postpartum	194951	1928	MR Egger intercept	0.0138385	0.0244152	0.57085	0.27206	17.8235	10.2307
Leu	strict	6	phecode_635	Hemorrhage during pregnancy; childbirth and postpartum	194951	1928	IVW (fixed)	-0.248883	0.301079	0.408443	0.422776	4.94381	0
Leu	strict	6	phecode_635	Hemorrhage during pregnancy; childbirth and postpartum	194951	1928	IVW (random)	-0.248883	0.301079	0.408443	0.422776	4.94381	0
Leu	strict	6	phecode_635	Hemorrhage during pregnancy; childbirth and postpartum	194951	1928	Weighted median	0.0365674	0.375002	0.92232
Leu	strict	6	phecode_635	Hemorrhage during pregnancy; childbirth and postpartum	194951	1928	MR Egger beta	0.0120996	0.711469	0.986431	0.314882	4.74134	0
Leu	strict	6	phecode_635	Hemorrhage during pregnancy; childbirth and postpartum	194951	1928	MR Egger intercept	-0.0152297	0.0368488	0.679386	0.314882	4.74134	0
Leu	full	17	phecode_455	Hemorrhoids	351320	15971	IVW (fixed)	-0.00951014	0.0689144	0.890241	0.0499157	26.3027	39.1696
Leu	full	17	phecode_455	Hemorrhoids	351320	15971	IVW (random)	-0.00951014	0.0883587	0.914288	0.0499157	26.3027	39.1696
Leu	full	17	phecode_455	Hemorrhoids	351320	15971	Weighted median	0.00636537	0.0941983	0.946125
Leu	full	17	phecode_455	Hemorrhoids	351320	15971	MR Egger beta	0.104091	0.215296	0.628755	0.0410323	25.7234	37.7999
Leu	full	17	phecode_455	Hemorrhoids	351320	15971	MR Egger intercept	-0.00586946	0.0100993	0.561123	0.0410323	25.7234	37.7999
Leu	strict	6	phecode_455	Hemorrhoids	351320	15971	IVW (fixed)	-0.142652	0.104539	0.172387	0.0237304	12.9627	61.4279
Leu	strict	6	phecode_455	Hemorrhoids	351320	15971	IVW (random)	-0.142652	0.168323	0.396723	0.0237304	12.9627	61.4279
Leu	strict	6	phecode_455	Hemorrhoids	351320	15971	Weighted median	-0.0246015	0.127433	0.846917
Leu	strict	6	phecode_455	Hemorrhoids	351320	15971	MR Egger beta	0.45298	0.233479	0.0523638	0.375818	4.22964	0
Leu	strict	6	phecode_455	Hemorrhoids	351320	15971	MR Egger intercept	-0.034524	0.0120132	0.00405517	0.375818	4.22964	0
Leu	full	17	phecode_356	Hereditary and idiopathic peripheral neuropathy	364345	261	IVW (fixed)	-0.228027	0.519425	0.660663	0.0508325	26.2333	39.0088
Leu	full	17	phecode_356	Hereditary and idiopathic peripheral neuropathy	364345	261	IVW (random)	-0.228027	0.665104	0.731716	0.0508325	26.2333	39.0088
Leu	full	17	phecode_356	Hereditary and idiopathic peripheral neuropathy	364345	261	Weighted median	-0.776624	0.697584	0.265577
Leu	full	17	phecode_356	Hereditary and idiopathic peripheral neuropathy	364345	261	MR Egger beta	-1.02659	1.63699	0.53058	0.0408497	25.7397	37.8391
Leu	full	17	phecode_356	Hereditary and idiopathic peripheral neuropathy	364345	261	MR Egger intercept	0.0412397	0.0768892	0.591715	0.0408497	25.7397	37.8391
Leu	strict	6	phecode_356	Hereditary and idiopathic peripheral neuropathy	364345	261	IVW (fixed)	-0.460025	0.789626	0.560173	0.767896	2.55694	0
Leu	strict	6	phecode_356	Hereditary and idiopathic peripheral neuropathy	364345	261	IVW (random)	-0.460025	0.789626	0.560173	0.767896	2.55694	0
Leu	strict	6	phecode_356	Hereditary and idiopathic peripheral neuropathy	364345	261	Weighted median	-0.722666	0.933009	0.438603
Leu	strict	6	phecode_356	Hereditary and idiopathic peripheral neuropathy	364345	261	MR Egger beta	-1.53161	1.71551	0.371962	0.72438	2.06187	0
Leu	strict	6	phecode_356	Hereditary and idiopathic peripheral neuropathy	364345	261	MR Egger intercept	0.0626744	0.0890749	0.481673	0.72438	2.06187	0
Leu	full	17	phecode_282	Hereditary hemolytic anemias	337158	339	IVW (fixed)	0.495693	0.469447	0.29101	0.0405357	27.0861	40.9292
Leu	full	17	phecode_282	Hereditary hemolytic anemias	337158	339	IVW (random)	0.495693	0.610801	0.417052	0.0405357	27.0861	40.9292
Leu	full	17	phecode_282	Hereditary hemolytic anemias	337158	339	Weighted median	-0.409521	0.707915	0.562934
Leu	full	17	phecode_282	Hereditary hemolytic anemias	337158	339	MR Egger beta	-1.30668	1.42539	0.359291	0.0652306	23.9919	33.3109
Leu	full	17	phecode_282	Hereditary hemolytic anemias	337158	339	MR Egger intercept	0.0921305	0.0662394	0.164264	0.0652306	23.9919	33.3109
Leu	strict	6	phecode_282	Hereditary hemolytic anemias	337158	339	IVW (fixed)	-0.0928989	0.726485	0.898248	0.0772332	9.93034	49.6493
Leu	strict	6	phecode_282	Hereditary hemolytic anemias	337158	339	IVW (random)	-0.0928989	1.02382	0.927701	0.0772332	9.93034	49.6493
Leu	strict	6	phecode_282	Hereditary hemolytic anemias	337158	339	Weighted median	-1.02682	0.962405	0.286004
Leu	strict	6	phecode_282	Hereditary hemolytic anemias	337158	339	MR Egger beta	0.332478	2.46808	0.892841	0.0432557	9.8375	49.1741
Leu	strict	6	phecode_282	Hereditary hemolytic anemias	337158	339	MR Egger intercept	-0.0242028	0.12457	0.845949	0.0432557	9.8375	49.1741
Leu	full	17	phecode_054	Herpes simplex	360840	285	IVW (fixed)	0.0802396	0.501683	0.872928	0.135458	22.2449	28.0735
Leu	full	17	phecode_054	Herpes simplex	360840	285	IVW (random)	0.0802396	0.591541	0.892102	0.135458	22.2449	28.0735
Leu	full	17	phecode_054	Herpes simplex	360840	285	Weighted median	0.250642	0.703072	0.72147
Leu	full	17	phecode_054	Herpes simplex	360840	285	MR Egger beta	-0.249772	1.45854	0.864029	0.103847	22.1533	27.776
Leu	full	17	phecode_054	Herpes simplex	360840	285	MR Egger intercept	0.017008	0.0682875	0.803311	0.103847	22.1533	27.776
Leu	strict	6	phecode_054	Herpes simplex	360840	285	IVW (fixed)	0.520833	0.757205	0.491556	0.0485659	11.1457	55.1398
Leu	strict	6	phecode_054	Herpes simplex	360840	285	IVW (random)	0.520833	1.13053	0.645015	0.0485659	11.1457	55.1398
Leu	strict	6	phecode_054	Herpes simplex	360840	285	Weighted median	0.705763	0.919973	0.442989
Leu	strict	6	phecode_054	Herpes simplex	360840	285	MR Egger beta	0.71169	2.74481	0.795415	0.0251554	11.1287	55.071
Leu	strict	6	phecode_054	Herpes simplex	360840	285	MR Egger intercept	-0.0110683	0.141327	0.937576	0.0251554	11.1287	55.071
Leu	full	17	phecode_053	Herpes zoster	361272	717	IVW (fixed)	-0.185737	0.318295	0.559531	0.802861	11.1065	0
Leu	full	17	phecode_053	Herpes zoster	361272	717	IVW (random)	-0.185737	0.318295	0.559531	0.802861	11.1065	0
Leu	full	17	phecode_053	Herpes zoster	361272	717	Weighted median	-0.0589821	0.43928	0.893189
Leu	full	17	phecode_053	Herpes zoster	361272	717	MR Egger beta	-0.542873	0.758884	0.474388	0.764006	10.8378	0
Leu	full	17	phecode_053	Herpes zoster	361272	717	MR Egger intercept	0.0184369	0.0355644	0.604173	0.764006	10.8378	0
Leu	strict	6	phecode_053	Herpes zoster	361272	717	IVW (fixed)	-0.41092	0.483122	0.395019	0.634822	3.42463	0
Leu	strict	6	phecode_053	Herpes zoster	361272	717	IVW (random)	-0.41092	0.483122	0.395019	0.634822	3.42463	0
Leu	strict	6	phecode_053	Herpes zoster	361272	717	Weighted median	-0.451728	0.588581	0.442792
Leu	strict	6	phecode_053	Herpes zoster	361272	717	MR Egger beta	-0.935106	1.04808	0.372283	0.540082	3.107	0
Leu	strict	6	phecode_053	Herpes zoster	361272	717	MR Egger intercept	0.0303307	0.0538175	0.573038	0.540082	3.107	0
Leu	full	17	phecode_201	Hodgkin's disease	361500	336	IVW (fixed)	-0.0305297	0.473669	0.948609	0.0177355	30.0518	46.7586
Leu	full	17	phecode_201	Hodgkin's disease	361500	336	IVW (random)	-0.0305297	0.649158	0.96249	0.0177355	30.0518	46.7586
Leu	full	17	phecode_201	Hodgkin's disease	361500	336	Weighted median	-0.554772	0.703531	0.430373
Leu	full	17	phecode_201	Hodgkin's disease	361500	336	MR Egger beta	-0.415549	1.60398	0.795579	0.0122402	29.9127	46.511
Leu	full	17	phecode_201	Hodgkin's disease	361500	336	MR Egger intercept	0.0196796	0.0745155	0.791703	0.0122402	29.9127	46.511
Leu	strict	6	phecode_201	Hodgkin's disease	361500	336	IVW (fixed)	0.739261	0.726417	0.308829	0.00415856	17.1869	70.9082
Leu	strict	6	phecode_201	Hodgkin's disease	361500	336	IVW (random)	0.739261	1.34679	0.58307	0.00415856	17.1869	70.9082
Leu	strict	6	phecode_201	Hodgkin's disease	361500	336	Weighted median	-0.322644	0.964184	0.737905
Leu	strict	6	phecode_201	Hodgkin's disease	361500	336	MR Egger beta	0.345262	3.27648	0.916078	0.00184123	17.1086	70.775
Leu	strict	6	phecode_201	Hodgkin's disease	361500	336	MR Egger intercept	0.0224553	0.165951	0.892364	0.00184123	17.1086	70.775
Leu	full	17	phecode_595	Hydronephrosis	360044	1652	IVW (fixed)	0.328821	0.209488	0.116498	0.969279	7.19677	0
Leu	full	17	phecode_595	Hydronephrosis	360044	1652	IVW (random)	0.328821	0.209488	0.116498	0.969279	7.19677	0
Leu	full	17	phecode_595	Hydronephrosis	360044	1652	Weighted median	0.428662	0.280469	0.126418
Leu	full	17	phecode_595	Hydronephrosis	360044	1652	MR Egger beta	0.565415	0.500456	0.25856	0.959676	6.92579	0
Leu	full	17	phecode_595	Hydronephrosis	360044	1652	MR Egger intercept	-0.0122124	0.0234603	0.602675	0.959676	6.92579	0
Leu	strict	6	phecode_595	Hydronephrosis	360044	1652	IVW (fixed)	0.213211	0.319347	0.50436	0.864238	1.88932	0
Leu	strict	6	phecode_595	Hydronephrosis	360044	1652	IVW (random)	0.213211	0.319347	0.50436	0.864238	1.88932	0
Leu	strict	6	phecode_595	Hydronephrosis	360044	1652	Weighted median	0.230587	0.376667	0.540421
Leu	strict	6	phecode_595	Hydronephrosis	360044	1652	MR Egger beta	0.357187	0.693623	0.606582	0.766139	1.83464	0
Leu	strict	6	phecode_595	Hydronephrosis	360044	1652	MR Egger intercept	-0.00833321	0.0356382	0.815118	0.766139	1.83464	0
Leu	full	17	phecode_600	Hyperplasia of prostate	157836	18274	IVW (fixed)	0.240197	0.0692613	0.000524381	0.00450102	34.6038	53.7623
Leu	full	17	phecode_600	Hyperplasia of prostate	157836	18274	IVW (random)	0.240197	0.101857	0.0183653	0.00450102	34.6038	53.7623
Leu	full	17	phecode_600	Hyperplasia of prostate	157836	18274	Weighted median	0.224765	0.114212	0.0490722
Leu	full	17	phecode_600	Hyperplasia of prostate	157836	18274	MR Egger beta	0.0110676	0.242792	0.963641	0.00589558	32.2802	50.4341
Leu	full	17	phecode_600	Hyperplasia of prostate	157836	18274	MR Egger intercept	0.0118226	0.0113778	0.298763	0.00589558	32.2802	50.4341
Leu	strict	6	phecode_600	Hyperplasia of prostate	157836	18274	IVW (fixed)	0.408291	0.10526	0.000104933	0.0332356	12.1158	58.7314
Leu	strict	6	phecode_600	Hyperplasia of prostate	157836	18274	IVW (random)	0.408291	0.163852	0.0127089	0.0332356	12.1158	58.7314
Leu	strict	6	phecode_600	Hyperplasia of prostate	157836	18274	Weighted median	0.327511	0.146163	0.0250437
Leu	strict	6	phecode_600	Hyperplasia of prostate	157836	18274	MR Egger beta	0.464726	0.397152	0.241942	0.0170658	12.0387	58.4673
Leu	strict	6	phecode_600	Hyperplasia of prostate	157836	18274	MR Egger intercept	-0.00326289	0.0203909	0.872867	0.0170658	12.0387	58.4673
Leu	full	17	phecode_401	Hypertension	367542	104824	IVW (fixed)	0.169798	0.0326886	2.05386e-07	2.68772e-20	131.946	87.8738
Leu	full	17	phecode_401	Hypertension	367542	104824	IVW (random)	0.169798	0.0938715	0.0704775	2.68772e-20	131.946	87.8738
Leu	full	17	phecode_401	Hypertension	367542	104824	Weighted median	0.0959611	0.0504065	0.0569434
Leu	full	17	phecode_401	Hypertension	367542	104824	MR Egger beta	-0.140343	0.213816	0.511585	4.75402e-17	112.758	85.8104
Leu	full	17	phecode_401	Hypertension	367542	104824	MR Egger intercept	0.0160297	0.0100334	0.110126	4.75402e-17	112.758	85.8104
Leu	strict	6	phecode_401	Hypertension	367542	104824	IVW (fixed)	0.0392911	0.0495589	0.427885	0.112865	8.90619	43.8593
Leu	strict	6	phecode_401	Hypertension	367542	104824	IVW (random)	0.0392911	0.0661428	0.552489	0.112865	8.90619	43.8593
Leu	strict	6	phecode_401	Hypertension	367542	104824	Weighted median	0.0907008	0.0604068	0.133226
Leu	strict	6	phecode_401	Hypertension	367542	104824	MR Egger beta	0.284463	0.107653	0.00823174	0.676283	2.32466	0
Leu	strict	6	phecode_401	Hypertension	367542	104824	MR Egger intercept	-0.014227	0.00554563	0.0103042	0.676283	2.32466	0
Leu	full	17	phecode_642	Hypertension complicating pregnancy, childbirth, and the puerperium	198815	1057	IVW (fixed)	-0.472768	0.265455	0.0749171	0.240122	19.5719	18.2503
Leu	full	17	phecode_642	Hypertension complicating pregnancy, childbirth, and the puerperium	198815	1057	IVW (random)	-0.472768	0.293594	0.107338	0.240122	19.5719	18.2503
Leu	full	17	phecode_642	Hypertension complicating pregnancy, childbirth, and the puerperium	198815	1057	Weighted median	-0.996303	0.418176	0.0171957
Leu	full	17	phecode_642	Hypertension complicating pregnancy, childbirth, and the puerperium	198815	1057	MR Egger beta	-0.0116225	0.706705	0.986879	0.217444	18.9187	15.4274
Leu	full	17	phecode_642	Hypertension complicating pregnancy, childbirth, and the puerperium	198815	1057	MR Egger intercept	-0.0239782	0.033317	0.47171	0.217444	18.9187	15.4274
Leu	strict	6	phecode_642	Hypertension complicating pregnancy, childbirth, and the puerperium	198815	1057	IVW (fixed)	-1.09662	0.399787	0.0060879	0.979599	0.75859	0
Leu	strict	6	phecode_642	Hypertension complicating pregnancy, childbirth, and the puerperium	198815	1057	IVW (random)	-1.09662	0.399787	0.0060879	0.979599	0.75859	0
Leu	strict	6	phecode_642	Hypertension complicating pregnancy, childbirth, and the puerperium	198815	1057	Weighted median	-1.0751	0.475045	0.0236265
Leu	strict	6	phecode_642	Hypertension complicating pregnancy, childbirth, and the puerperium	198815	1057	MR Egger beta	-1.33384	0.865197	0.123155	0.955812	0.663002	0
Leu	strict	6	phecode_642	Hypertension complicating pregnancy, childbirth, and the puerperium	198815	1057	MR Egger intercept	0.0138812	0.0448978	0.757191	0.955812	0.663002	0
Leu	full	17	phecode_623	Hypertrophy of female genital organs	187088	1260	IVW (fixed)	0.135236	0.241026	0.574739	0.50255	15.3033	0
Leu	full	17	phecode_623	Hypertrophy of female genital organs	187088	1260	IVW (random)	0.135236	0.241026	0.574739	0.50255	15.3033	0
Leu	full	17	phecode_623	Hypertrophy of female genital organs	187088	1260	Weighted median	0.186269	0.327577	0.56961
Leu	full	17	phecode_623	Hypertrophy of female genital organs	187088	1260	MR Egger beta	0.18254	0.580188	0.753049	0.430382	15.295	0
Leu	full	17	phecode_623	Hypertrophy of female genital organs	187088	1260	MR Egger intercept	-0.00244704	0.0272449	0.928433	0.430382	15.295	0
Leu	strict	6	phecode_623	Hypertrophy of female genital organs	187088	1260	IVW (fixed)	-0.0251075	0.366328	0.945357	0.593055	3.70207	0
Leu	strict	6	phecode_623	Hypertrophy of female genital organs	187088	1260	IVW (random)	-0.0251075	0.366328	0.945357	0.593055	3.70207	0
Leu	strict	6	phecode_623	Hypertrophy of female genital organs	187088	1260	Weighted median	-0.092412	0.432783	0.830914
Leu	strict	6	phecode_623	Hypertrophy of female genital organs	187088	1260	MR Egger beta	-0.206683	0.794653	0.794793	0.457536	3.63577	0
Leu	strict	6	phecode_623	Hypertrophy of female genital organs	187088	1260	MR Egger intercept	0.010522	0.0408638	0.796802	0.457536	3.63577	0
Leu	full	17	phecode_458	Hypotension	343503	13541	IVW (fixed)	0.00143592	0.075216	0.984769	0.132252	22.3498	28.4109
Leu	full	17	phecode_458	Hypotension	343503	13541	IVW (random)	0.00143592	0.088897	0.987113	0.132252	22.3498	28.4109
Leu	full	17	phecode_458	Hypotension	343503	13541	Weighted median	-0.0951632	0.107113	0.374306
Leu	full	17	phecode_458	Hypotension	343503	13541	MR Egger beta	-0.175995	0.213138	0.408956	0.131683	21.1636	24.3985
Leu	full	17	phecode_458	Hypotension	343503	13541	MR Egger intercept	0.009166	0.00999658	0.359188	0.131683	21.1636	24.3985
Leu	strict	6	phecode_458	Hypotension	343503	13541	IVW (fixed)	-0.010069	0.114054	0.929652	0.811786	2.26231	0
Leu	strict	6	phecode_458	Hypotension	343503	13541	IVW (random)	-0.010069	0.114054	0.929652	0.811786	2.26231	0
Leu	strict	6	phecode_458	Hypotension	343503	13541	Weighted median	-0.0750076	0.141883	0.597042
Leu	strict	6	phecode_458	Hypotension	343503	13541	MR Egger beta	0.190784	0.24778	0.441317	0.839213	1.42858	0
Leu	strict	6	phecode_458	Hypotension	343503	13541	MR Egger intercept	-0.0116368	0.0127445	0.361195	0.839213	1.42858	0
Leu	full	17	phecode_780	Hypothermia/Chills	367542	503	IVW (fixed)	-0.300345	0.379815	0.42908	0.810298	10.9868	0
Leu	full	17	phecode_780	Hypothermia/Chills	367542	503	IVW (random)	-0.300345	0.379815	0.42908	0.810298	10.9868	0
Leu	full	17	phecode_780	Hypothermia/Chills	367542	503	Weighted median	0.0467011	0.528036	0.929525
Leu	full	17	phecode_780	Hypothermia/Chills	367542	503	MR Egger beta	0.69344	0.903234	0.442647	0.849018	9.51623	0
Leu	full	17	phecode_780	Hypothermia/Chills	367542	503	MR Egger intercept	-0.0514359	0.042415	0.225252	0.849018	9.51623	0
Leu	strict	6	phecode_780	Hypothermia/Chills	367542	503	IVW (fixed)	-0.302066	0.57495	0.59932	0.984707	0.667455	0
Leu	strict	6	phecode_780	Hypothermia/Chills	367542	503	IVW (random)	-0.302066	0.57495	0.59932	0.984707	0.667455	0
Leu	strict	6	phecode_780	Hypothermia/Chills	367542	503	Weighted median	-0.346474	0.678364	0.609527
Leu	strict	6	phecode_780	Hypothermia/Chills	367542	503	MR Egger beta	-0.509447	1.24841	0.683218	0.959392	0.632432	0
Leu	strict	6	phecode_780	Hypothermia/Chills	367542	503	MR Egger intercept	0.012022	0.0642394	0.851548	0.959392	0.632432	0
Leu	full	17	phecode_244	Hypothyroidism	364182	21428	IVW (fixed)	-0.0182626	0.0606521	0.763335	0.254721	19.2738	16.9857
Leu	full	17	phecode_244	Hypothyroidism	364182	21428	IVW (random)	-0.0182626	0.0665686	0.783821	0.254721	19.2738	16.9857
Leu	full	17	phecode_244	Hypothyroidism	364182	21428	Weighted median	-0.0150579	0.0822177	0.854683
Leu	full	17	phecode_244	Hypothyroidism	364182	21428	MR Egger beta	0.187436	0.1533	0.221451	0.329475	16.8243	4.89956
Leu	full	17	phecode_244	Hypothyroidism	364182	21428	MR Egger intercept	-0.0106258	0.00719033	0.139463	0.329475	16.8243	4.89956
Leu	strict	6	phecode_244	Hypothyroidism	364182	21428	IVW (fixed)	-0.113904	0.0920552	0.215958	0.0421035	11.5131	56.5714
Leu	strict	6	phecode_244	Hypothyroidism	364182	21428	IVW (random)	-0.113904	0.139688	0.414833	0.0421035	11.5131	56.5714
Leu	strict	6	phecode_244	Hypothyroidism	364182	21428	Weighted median	-0.030567	0.114918	0.790247
Leu	strict	6	phecode_244	Hypothyroidism	364182	21428	MR Egger beta	0.462284	0.199921	0.0207595	0.914044	0.971785	0
Leu	strict	6	phecode_244	Hypothyroidism	364182	21428	MR Egger intercept	-0.0334024	0.010288	0.00116733	0.914044	0.971785	0
Leu	full	17	phecode_258	Iatrogenic endocrine disorders	361420	141	IVW (fixed)	0.311273	0.723764	0.667141	0.187839	20.7621	22.9364
Leu	full	17	phecode_258	Iatrogenic endocrine disorders	361420	141	IVW (random)	0.311273	0.824465	0.705769	0.187839	20.7621	22.9364
Leu	full	17	phecode_258	Iatrogenic endocrine disorders	361420	141	Weighted median	0.93103	1.10545	0.399666
Leu	full	17	phecode_258	Iatrogenic endocrine disorders	361420	141	MR Egger beta	-1.50634	1.98011	0.446814	0.19443	19.4413	17.7008
Leu	full	17	phecode_258	Iatrogenic endocrine disorders	361420	141	MR Egger intercept	0.0929288	0.0920552	0.312739	0.19443	19.4413	17.7008
Leu	strict	6	phecode_258	Iatrogenic endocrine disorders	361420	141	IVW (fixed)	-1.10557	1.12757	0.326846	0.0349706	11.9867	58.2871
Leu	strict	6	phecode_258	Iatrogenic endocrine disorders	361420	141	IVW (random)	-1.10557	1.74585	0.526568	0.0349706	11.9867	58.2871
Leu	strict	6	phecode_258	Iatrogenic endocrine disorders	361420	141	Weighted median	-0.477135	1.69498	0.778328
Leu	strict	6	phecode_258	Iatrogenic endocrine disorders	361420	141	MR Egger beta	-4.12032	3.8835	0.288698	0.0393862	10.0626	50.3111
Leu	strict	6	phecode_258	Iatrogenic endocrine disorders	361420	141	MR Egger intercept	0.171617	0.196234	0.381816	0.0393862	10.0626	50.3111
Leu	full	17	phecode_559	Ileostomy status	299323	2251	IVW (fixed)	0.000729291	0.17987	0.996765	0.106041	23.2963	31.3195
Leu	full	17	phecode_559	Ileostomy status	299323	2251	IVW (random)	0.000729291	0.217041	0.997319	0.106041	23.2963	31.3195
Leu	full	17	phecode_559	Ileostomy status	299323	2251	Weighted median	-0.0374757	0.268719	0.889086
Leu	full	17	phecode_559	Ileostomy status	299323	2251	MR Egger beta	0.592182	0.507677	0.24343	0.137084	20.992	23.7806
Leu	full	17	phecode_559	Ileostomy status	299323	2251	MR Egger intercept	-0.0305885	0.0238383	0.199433	0.137084	20.992	23.7806
Leu	strict	6	phecode_559	Ileostomy status	299323	2251	IVW (fixed)	0.367874	0.271858	0.175997	0.260747	6.49779	23.0507
Leu	strict	6	phecode_559	Ileostomy status	299323	2251	IVW (random)	0.367874	0.309913	0.235219	0.260747	6.49779	23.0507
Leu	strict	6	phecode_559	Ileostomy status	299323	2251	Weighted median	0.852637	0.35844	0.0173717
Leu	strict	6	phecode_559	Ileostomy status	299323	2251	MR Egger beta	1.25584	0.591546	0.0337548	0.456745	3.64113	0
Leu	strict	6	phecode_559	Ileostomy status	299323	2251	MR Egger intercept	-0.0515691	0.0305113	0.0909965	0.456745	3.64113	0
Leu	full	17	phecode_429	Ill-defined descriptions and complications of heart disease	358387	1029	IVW (fixed)	0.363336	0.264776	0.169988	0.670533	13.0304	0
Leu	full	17	phecode_429	Ill-defined descriptions and complications of heart disease	358387	1029	IVW (random)	0.363336	0.264776	0.169988	0.670533	13.0304	0
Leu	full	17	phecode_429	Ill-defined descriptions and complications of heart disease	358387	1029	Weighted median	0.439124	0.377891	0.24522
Leu	full	17	phecode_429	Ill-defined descriptions and complications of heart disease	358387	1029	MR Egger beta	1.14657	0.631621	0.0694815	0.740819	11.1649	0
Leu	full	17	phecode_429	Ill-defined descriptions and complications of heart disease	358387	1029	MR Egger intercept	-0.0405497	0.0296886	0.171991	0.740819	11.1649	0
Leu	strict	6	phecode_429	Ill-defined descriptions and complications of heart disease	358387	1029	IVW (fixed)	0.345016	0.40139	0.390036	0.774359	2.51418	0
Leu	strict	6	phecode_429	Ill-defined descriptions and complications of heart disease	358387	1029	IVW (random)	0.345016	0.40139	0.390036	0.774359	2.51418	0
Leu	strict	6	phecode_429	Ill-defined descriptions and complications of heart disease	358387	1029	Weighted median	0.343685	0.471967	0.466493
Leu	strict	6	phecode_429	Ill-defined descriptions and complications of heart disease	358387	1029	MR Egger beta	0.895309	0.874905	0.306156	0.733349	2.0131	0
Leu	strict	6	phecode_429	Ill-defined descriptions and complications of heart disease	358387	1029	MR Egger intercept	-0.0318686	0.0450206	0.479028	0.733349	2.0131	0
Leu	full	17	phecode_343	Infantile cerebral palsy	348856	181	IVW (fixed)	-0.564632	0.625934	0.367023	0.928327	8.61747	0
Leu	full	17	phecode_343	Infantile cerebral palsy	348856	181	IVW (random)	-0.564632	0.625934	0.367023	0.928327	8.61747	0
Leu	full	17	phecode_343	Infantile cerebral palsy	348856	181	Weighted median	-0.567318	0.867531	0.513147
Leu	full	17	phecode_343	Infantile cerebral palsy	348856	181	MR Egger beta	-0.376026	1.48626	0.800267	0.897587	8.59789	0
Leu	full	17	phecode_343	Infantile cerebral palsy	348856	181	MR Egger intercept	-0.00982718	0.070238	0.888729	0.897587	8.59789	0
Leu	strict	6	phecode_343	Infantile cerebral palsy	348856	181	IVW (fixed)	-1.54369	0.941982	0.101261	0.938954	1.2604	0
Leu	strict	6	phecode_343	Infantile cerebral palsy	348856	181	IVW (random)	-1.54369	0.941982	0.101261	0.938954	1.2604	0
Leu	strict	6	phecode_343	Infantile cerebral palsy	348856	181	Weighted median	-1.41899	1.11833	0.204496
Leu	strict	6	phecode_343	Infantile cerebral palsy	348856	181	MR Egger beta	-0.89006	2.03728	0.662194	0.889569	1.12947	0
Leu	strict	6	phecode_343	Infantile cerebral palsy	348856	181	MR Egger intercept	-0.0384061	0.106142	0.717474	0.889569	1.12947	0
Leu	full	17	phecode_369	Infection of the eye	358378	883	IVW (fixed)	-0.0591864	0.286481	0.836324	0.537515	14.8247	0
Leu	full	17	phecode_369	Infection of the eye	358378	883	IVW (random)	-0.0591864	0.286481	0.836324	0.537515	14.8247	0
Leu	full	17	phecode_369	Infection of the eye	358378	883	Weighted median	-0.24593	0.391125	0.529497
Leu	full	17	phecode_369	Infection of the eye	358378	883	MR Egger beta	-0.576975	0.681189	0.396989	0.516241	14.1227	0
Leu	full	17	phecode_369	Infection of the eye	358378	883	MR Egger intercept	0.0268651	0.0320655	0.402132	0.516241	14.1227	0
Leu	strict	6	phecode_369	Infection of the eye	358378	883	IVW (fixed)	0.177173	0.430071	0.680367	0.820429	2.20282	0
Leu	strict	6	phecode_369	Infection of the eye	358378	883	IVW (random)	0.177173	0.430071	0.680367	0.820429	2.20282	0
Leu	strict	6	phecode_369	Infection of the eye	358378	883	Weighted median	0.303909	0.535109	0.570077
Leu	strict	6	phecode_369	Infection of the eye	358378	883	MR Egger beta	-0.420776	0.935298	0.652794	0.79353	1.6845	0
Leu	strict	6	phecode_369	Infection of the eye	358378	883	MR Egger intercept	0.0348617	0.0484231	0.471562	0.79353	1.6845	0
Leu	full	17	phecode_081	Infection/inflammation of int. prosthetic device/implant/graft	362322	3398	IVW (fixed)	0.0506297	0.146576	0.729782	0.357801	17.4382	8.24767
Leu	full	17	phecode_081	Infection/inflammation of int. prosthetic device/implant/graft	362322	3398	IVW (random)	0.0506297	0.153022	0.740746	0.357801	17.4382	8.24767
Leu	full	17	phecode_081	Infection/inflammation of int. prosthetic device/implant/graft	362322	3398	Weighted median	-0.0384522	0.205687	0.851704
Leu	full	17	phecode_081	Infection/inflammation of int. prosthetic device/implant/graft	362322	3398	MR Egger beta	-0.226111	0.369219	0.540271	0.338305	16.6807	4.08102
Leu	full	17	phecode_081	Infection/inflammation of int. prosthetic device/implant/graft	362322	3398	MR Egger intercept	0.014313	0.017342	0.409181	0.338305	16.6807	4.08102
Leu	strict	6	phecode_081	Infection/inflammation of int. prosthetic device/implant/graft	362322	3398	IVW (fixed)	0.270435	0.221745	0.222625	0.394058	5.18215	3.5149
Leu	strict	6	phecode_081	Infection/inflammation of int. prosthetic device/implant/graft	362322	3398	IVW (random)	0.270435	0.225747	0.230936	0.394058	5.18215	3.5149
Leu	strict	6	phecode_081	Infection/inflammation of int. prosthetic device/implant/graft	362322	3398	Weighted median	0.15867	0.26381	0.547538
Leu	strict	6	phecode_081	Infection/inflammation of int. prosthetic device/implant/graft	362322	3398	MR Egger beta	0.0514795	0.535606	0.92343	0.295439	4.92158	0
Leu	strict	6	phecode_081	Infection/inflammation of int. prosthetic device/implant/graft	362322	3398	MR Egger intercept	0.0127057	0.0276094	0.645376	0.295439	4.92158	0
Leu	full	17	phecode_647	Infectious and parasitic complications affecting pregnancy	198815	229	IVW (fixed)	-0.39145	0.577954	0.498214	0.102716	23.4299	31.7113
Leu	full	17	phecode_647	Infectious and parasitic complications affecting pregnancy	198815	229	IVW (random)	-0.39145	0.699389	0.575682	0.102716	23.4299	31.7113
Leu	full	17	phecode_647	Infectious and parasitic complications affecting pregnancy	198815	229	Weighted median	0.839692	0.896901	0.349163
Leu	full	17	phecode_647	Infectious and parasitic complications affecting pregnancy	198815	229	MR Egger beta	-0.248532	1.72914	0.885712	0.075678	23.417	31.6737
Leu	full	17	phecode_647	Infectious and parasitic complications affecting pregnancy	198815	229	MR Egger intercept	-0.00730125	0.0802642	0.92752	0.075678	23.417	31.6737
Leu	strict	6	phecode_647	Infectious and parasitic complications affecting pregnancy	198815	229	IVW (fixed)	-1.12257	0.90308	0.213849	0.00503289	16.734	70.1207
Leu	strict	6	phecode_647	Infectious and parasitic complications affecting pregnancy	198815	229	IVW (random)	-1.12257	1.65212	0.496836	0.00503289	16.734	70.1207
Leu	strict	6	phecode_647	Infectious and parasitic complications affecting pregnancy	198815	229	Weighted median	-1.38668	1.36949	0.311274
Leu	strict	6	phecode_647	Infectious and parasitic complications affecting pregnancy	198815	229	MR Egger beta	-1.7459	3.97325	0.660362	0.00230713	16.604	69.8867
Leu	strict	6	phecode_647	Infectious and parasitic complications affecting pregnancy	198815	229	MR Egger intercept	0.0353672	0.199812	0.859507	0.00230713	16.604	69.8867
Leu	full	17	phecode_712	Infective connective tissue disorders	358608	162	IVW (fixed)	-0.773937	0.668966	0.247307	0.9633	7.46183	0
Leu	full	17	phecode_712	Infective connective tissue disorders	358608	162	IVW (random)	-0.773937	0.668966	0.247307	0.9633	7.46183	0
Leu	full	17	phecode_712	Infective connective tissue disorders	358608	162	Weighted median	-0.383162	0.884721	0.664951
Leu	full	17	phecode_712	Infective connective tissue disorders	358608	162	MR Egger beta	0.747827	1.59167	0.638472	0.973217	6.35164	0
Leu	full	17	phecode_712	Infective connective tissue disorders	358608	162	MR Egger intercept	-0.0786028	0.0745999	0.29204	0.973217	6.35164	0
Leu	strict	6	phecode_712	Infective connective tissue disorders	358608	162	IVW (fixed)	-0.611421	1.024	0.550447	0.667777	3.20915	0
Leu	strict	6	phecode_712	Infective connective tissue disorders	358608	162	IVW (random)	-0.611421	1.024	0.550447	0.667777	3.20915	0
Leu	strict	6	phecode_712	Infective connective tissue disorders	358608	162	Weighted median	-0.356456	1.19598	0.765669
Leu	strict	6	phecode_712	Infective connective tissue disorders	358608	162	MR Egger beta	-0.832911	2.20086	0.705098	0.525541	3.19623	0
Leu	strict	6	phecode_712	Infective connective tissue disorders	358608	162	MR Egger intercept	0.0128782	0.113271	0.909481	0.525541	3.19623	0
Leu	full	17	phecode_371	Inflammation of the eye	361028	3533	IVW (fixed)	0.0611496	0.144046	0.671192	0.0472233	26.513	39.6523
Leu	full	17	phecode_371	Inflammation of the eye	361028	3533	IVW (random)	0.0611496	0.185427	0.741568	0.0472233	26.513	39.6523
Leu	full	17	phecode_371	Inflammation of the eye	361028	3533	Weighted median	-0.172513	0.212207	0.416249
Leu	full	17	phecode_371	Inflammation of the eye	361028	3533	MR Egger beta	0.0783705	0.457677	0.864039	0.0329917	26.51	39.6454
Leu	full	17	phecode_371	Inflammation of the eye	361028	3533	MR Egger intercept	-0.000888037	0.021436	0.966955	0.0329917	26.51	39.6454
Leu	strict	6	phecode_371	Inflammation of the eye	361028	3533	IVW (fixed)	-0.0437322	0.218827	0.841599	0.0788364	9.87565	49.3704
Leu	strict	6	phecode_371	Inflammation of the eye	361028	3533	IVW (random)	-0.0437322	0.307537	0.886921	0.0788364	9.87565	49.3704
Leu	strict	6	phecode_371	Inflammation of the eye	361028	3533	Weighted median	-0.0860951	0.282883	0.760862
Leu	strict	6	phecode_371	Inflammation of the eye	361028	3533	MR Egger beta	0.691384	0.623466	0.267458	0.143733	6.85535	27.0643
Leu	strict	6	phecode_371	Inflammation of the eye	361028	3533	MR Egger intercept	-0.0424355	0.0319661	0.184338	0.143733	6.85535	27.0643
Leu	full	17	phecode_357	Inflammatory and toxic neuropathy	366714	2630	IVW (fixed)	0.0104893	0.166319	0.949713	0.0371838	27.4061	41.6189
Leu	full	17	phecode_357	Inflammatory and toxic neuropathy	366714	2630	IVW (random)	0.0104893	0.217674	0.961566	0.0371838	27.4061	41.6189
Leu	full	17	phecode_357	Inflammatory and toxic neuropathy	366714	2630	Weighted median	-0.154034	0.239246	0.519686
Leu	full	17	phecode_357	Inflammatory and toxic neuropathy	366714	2630	MR Egger beta	-0.527822	0.514874	0.305294	0.0475604	25.1813	36.4609
Leu	full	17	phecode_357	Inflammatory and toxic neuropathy	366714	2630	MR Egger intercept	0.0278028	0.0241511	0.24965	0.0475604	25.1813	36.4609
Leu	strict	6	phecode_357	Inflammatory and toxic neuropathy	366714	2630	IVW (fixed)	-0.0933969	0.251769	0.710665	0.0387232	11.7272	57.3641
Leu	strict	6	phecode_357	Inflammatory and toxic neuropathy	366714	2630	IVW (random)	-0.0933969	0.385579	0.808606	0.0387232	11.7272	57.3641
Leu	strict	6	phecode_357	Inflammatory and toxic neuropathy	366714	2630	Weighted median	-0.23433	0.309499	0.448973
Leu	strict	6	phecode_357	Inflammatory and toxic neuropathy	366714	2630	MR Egger beta	-0.302633	0.93163	0.7453	0.0210959	11.5428	56.6828
Leu	strict	6	phecode_357	Inflammatory and toxic neuropathy	366714	2630	MR Egger intercept	0.0121254	0.0479634	0.800419	0.0210959	11.5428	56.6828
Leu	full	17	phecode_555	Inflammatory bowel disease and other gastroenteritis and colitis	302411	5339	IVW (fixed)	0.10194	0.117065	0.383866	0.256891	19.2305	16.7989
Leu	full	17	phecode_555	Inflammatory bowel disease and other gastroenteritis and colitis	302411	5339	IVW (random)	0.10194	0.12834	0.427025	0.256891	19.2305	16.7989
Leu	full	17	phecode_555	Inflammatory bowel disease and other gastroenteritis and colitis	302411	5339	Weighted median	0.204974	0.169948	0.227779
Leu	full	17	phecode_555	Inflammatory bowel disease and other gastroenteritis and colitis	302411	5339	MR Egger beta	0.142203	0.315873	0.652574	0.204582	19.2053	16.6896
Leu	full	17	phecode_555	Inflammatory bowel disease and other gastroenteritis and colitis	302411	5339	MR Egger intercept	-0.00208394	0.0148421	0.888338	0.204582	19.2053	16.6896
Leu	strict	6	phecode_555	Inflammatory bowel disease and other gastroenteritis and colitis	302411	5339	IVW (fixed)	0.0464164	0.177127	0.793281	0.336906	5.69625	12.223
Leu	strict	6	phecode_555	Inflammatory bowel disease and other gastroenteritis and colitis	302411	5339	IVW (random)	0.0464164	0.189057	0.806058	0.336906	5.69625	12.223
Leu	strict	6	phecode_555	Inflammatory bowel disease and other gastroenteritis and colitis	302411	5339	Weighted median	0.0718198	0.232161	0.757052
Leu	strict	6	phecode_555	Inflammatory bowel disease and other gastroenteritis and colitis	302411	5339	MR Egger beta	0.227085	0.447892	0.612149	0.247149	5.41671	7.69298
Leu	strict	6	phecode_555	Inflammatory bowel disease and other gastroenteritis and colitis	302411	5339	MR Egger intercept	-0.0105074	0.0231264	0.649579	0.247149	5.41671	7.69298
Leu	full	17	phecode_614	Inflammatory diseases of female pelvic organs	195829	6725	IVW (fixed)	-0.0257621	0.10563	0.807316	0.113876	22.9947	30.4188
Leu	full	17	phecode_614	Inflammatory diseases of female pelvic organs	195829	6725	IVW (random)	-0.0257621	0.126631	0.83879	0.113876	22.9947	30.4188
Leu	full	17	phecode_614	Inflammatory diseases of female pelvic organs	195829	6725	Weighted median	0.0528006	0.147029	0.719508
Leu	full	17	phecode_614	Inflammatory diseases of female pelvic organs	195829	6725	MR Egger beta	-0.0764152	0.311478	0.8062	0.0853011	22.9456	30.2699
Leu	full	17	phecode_614	Inflammatory diseases of female pelvic organs	195829	6725	MR Egger intercept	0.00262023	0.0146266	0.857827	0.0853011	22.9456	30.2699
Leu	strict	6	phecode_614	Inflammatory diseases of female pelvic organs	195829	6725	IVW (fixed)	-0.24269	0.160248	0.129906	0.414223	5.0136	0.27122
Leu	strict	6	phecode_614	Inflammatory diseases of female pelvic organs	195829	6725	IVW (random)	-0.24269	0.160465	0.130428	0.414223	5.0136	0.27122
Leu	strict	6	phecode_614	Inflammatory diseases of female pelvic organs	195829	6725	Weighted median	-0.184064	0.190351	0.333557
Leu	strict	6	phecode_614	Inflammatory diseases of female pelvic organs	195829	6725	MR Egger beta	-0.159389	0.386222	0.679835	0.293444	4.94062	0
Leu	strict	6	phecode_614	Inflammatory diseases of female pelvic organs	195829	6725	MR Egger intercept	-0.00484482	0.0199321	0.807954	0.293444	4.94062	0
Leu	full	17	phecode_601	Inflammatory diseases of prostate	142482	2920	IVW (fixed)	-0.101254	0.159381	0.525233	0.446326	16.0954	0.592436
Leu	full	17	phecode_601	Inflammatory diseases of prostate	142482	2920	IVW (random)	-0.101254	0.159855	0.526463	0.446326	16.0954	0.592436
Leu	full	17	phecode_601	Inflammatory diseases of prostate	142482	2920	Weighted median	-0.170438	0.21091	0.419031
Leu	full	17	phecode_601	Inflammatory diseases of prostate	142482	2920	MR Egger beta	-0.342359	0.3875	0.376963	0.408673	15.6065	0
Leu	full	17	phecode_601	Inflammatory diseases of prostate	142482	2920	MR Egger intercept	0.0124774	0.0182034	0.493063	0.408673	15.6065	0
Leu	strict	6	phecode_601	Inflammatory diseases of prostate	142482	2920	IVW (fixed)	-0.128678	0.240891	0.59322	0.678536	3.13919	0
Leu	strict	6	phecode_601	Inflammatory diseases of prostate	142482	2920	IVW (random)	-0.128678	0.240891	0.59322	0.678536	3.13919	0
Leu	strict	6	phecode_601	Inflammatory diseases of prostate	142482	2920	Weighted median	-0.167575	0.283934	0.555063
Leu	strict	6	phecode_601	Inflammatory diseases of prostate	142482	2920	MR Egger beta	-0.0497788	0.523629	0.924263	0.539524	3.11039	0
Leu	strict	6	phecode_601	Inflammatory diseases of prostate	142482	2920	MR Egger intercept	-0.00458253	0.0270034	0.865244	0.539524	3.11039	0
Leu	full	17	phecode_481	Influenza	347322	897	IVW (fixed)	-0.329486	0.282674	0.243775	0.364309	17.334	7.69586
Leu	full	17	phecode_481	Influenza	347322	897	IVW (random)	-0.329486	0.294222	0.262776	0.364309	17.334	7.69586
Leu	full	17	phecode_481	Influenza	347322	897	Weighted median	-0.630849	0.419929	0.133026
Leu	full	17	phecode_481	Influenza	347322	897	MR Egger beta	-0.180511	0.722689	0.80276	0.302716	17.2746	7.37845
Leu	full	17	phecode_481	Influenza	347322	897	MR Egger intercept	-0.00772949	0.0340331	0.820333	0.302716	17.2746	7.37845
Leu	strict	6	phecode_481	Influenza	347322	897	IVW (fixed)	-0.87515	0.42779	0.0407812	0.941288	1.23691	0
Leu	strict	6	phecode_481	Influenza	347322	897	IVW (random)	-0.87515	0.42779	0.0407812	0.941288	1.23691	0
Leu	strict	6	phecode_481	Influenza	347322	897	Weighted median	-0.882645	0.504219	0.0800289
Leu	strict	6	phecode_481	Influenza	347322	897	MR Egger beta	-0.664183	0.927123	0.47375	0.882829	1.17113	0
Leu	strict	6	phecode_481	Influenza	347322	897	MR Egger intercept	-0.0123048	0.0479745	0.797576	0.882829	1.17113	0
Leu	full	17	phecode_907	Injuries to the nervous system	367542	1047	IVW (fixed)	0.0339301	0.263584	0.897574	0.558287	14.5436	0
Leu	full	17	phecode_907	Injuries to the nervous system	367542	1047	IVW (random)	0.0339301	0.263584	0.897574	0.558287	14.5436	0
Leu	full	17	phecode_907	Injuries to the nervous system	367542	1047	Weighted median	-0.176624	0.350546	0.614365
Leu	full	17	phecode_907	Injuries to the nervous system	367542	1047	MR Egger beta	-0.560467	0.62772	0.371931	0.5672	13.455	0
Leu	full	17	phecode_907	Injuries to the nervous system	367542	1047	MR Egger intercept	0.0307473	0.0294697	0.296784	0.5672	13.455	0
Leu	strict	6	phecode_907	Injuries to the nervous system	367542	1047	IVW (fixed)	0.0954197	0.398823	0.810909	0.267633	6.41811	22.0955
Leu	strict	6	phecode_907	Injuries to the nervous system	367542	1047	IVW (random)	0.0954197	0.451854	0.832752	0.267633	6.41811	22.0955
Leu	strict	6	phecode_907	Injuries to the nervous system	367542	1047	Weighted median	-0.138323	0.470954	0.76898
Leu	strict	6	phecode_907	Injuries to the nervous system	367542	1047	MR Egger beta	-0.895353	0.944042	0.342913	0.313283	4.7558	0
Leu	strict	6	phecode_907	Injuries to the nervous system	367542	1047	MR Egger intercept	0.0576276	0.0487367	0.237036	0.313283	4.7558	0
Leu	full	17	igf1	Insulin-like Growth Factor 1	348399		IVW (fixed)	-0.216057	0.0143822	5.22228e-51	4.8738e-127	645.56	97.5215
Leu	full	17	igf1	Insulin-like Growth Factor 1	348399		IVW (random)	-0.216057	0.091355	0.0180286	4.8738e-127	645.56	97.5215
Leu	full	17	igf1	Insulin-like Growth Factor 1	348399		Weighted median	-0.054433	0.032327	0.0922153
Leu	full	17	igf1	Insulin-like Growth Factor 1	348399		MR Egger beta	-0.58537	0.199029	0.0032702	5.10305e-98	504.937	96.8313
Leu	full	17	igf1	Insulin-like Growth Factor 1	348399		MR Egger intercept	0.0190961	0.00934306	0.0409656	5.10305e-98	504.937	96.8313
Leu	strict	6	igf1	Insulin-like Growth Factor 1	348399		IVW (fixed)	0.0197918	0.0218133	0.364234	5.07346e-07	37.3595	86.6165
Leu	strict	6	igf1	Insulin-like Growth Factor 1	348399		IVW (random)	0.0197918	0.0596262	0.739941	5.07346e-07	37.3595	86.6165
Leu	strict	6	igf1	Insulin-like Growth Factor 1	348399		Weighted median	-0.0193556	0.0259938	0.456499
Leu	strict	6	igf1	Insulin-like Growth Factor 1	348399		MR Egger beta	-0.150998	0.108197	0.162842	0.000336771	20.8651	76.0366
Leu	strict	6	igf1	Insulin-like Growth Factor 1	348399		MR Egger intercept	0.00991641	0.00557658	0.0753671	0.000336771	20.8651	76.0366
Leu	full	17	phecode_835	Internal derangement of knee	366822	15215	IVW (fixed)	-0.0627693	0.0704624	0.373026	0.968299	7.24252	0
Leu	full	17	phecode_835	Internal derangement of knee	366822	15215	IVW (random)	-0.0627693	0.0704624	0.373026	0.968299	7.24252	0
Leu	full	17	phecode_835	Internal derangement of knee	366822	15215	Weighted median	-0.076303	0.0953514	0.423578
Leu	full	17	phecode_835	Internal derangement of knee	366822	15215	MR Egger beta	-0.216364	0.168135	0.198149	0.975616	6.23021	0
Leu	full	17	phecode_835	Internal derangement of knee	366822	15215	MR Egger intercept	0.00793684	0.00788846	0.314351	0.975616	6.23021	0
Leu	strict	6	phecode_835	Internal derangement of knee	366822	15215	IVW (fixed)	0.00392863	0.106799	0.970656	0.933987	1.30916	0
Leu	strict	6	phecode_835	Internal derangement of knee	366822	15215	IVW (random)	0.00392863	0.106799	0.970656	0.933987	1.30916	0
Leu	strict	6	phecode_835	Internal derangement of knee	366822	15215	Weighted median	-0.040413	0.126909	0.75015
Leu	strict	6	phecode_835	Internal derangement of knee	366822	15215	MR Egger beta	-0.175259	0.231984	0.449962	0.968238	0.552073	0
Leu	strict	6	phecode_835	Internal derangement of knee	366822	15215	MR Egger intercept	0.0104012	0.0119539	0.384243	0.968238	0.552073	0
Leu	full	17	phecode_722	Intervertebral disc disorders	357858	1519	IVW (fixed)	-0.129913	0.218297	0.551764	0.908289	9.12235	0
Leu	full	17	phecode_722	Intervertebral disc disorders	357858	1519	IVW (random)	-0.129913	0.218297	0.551764	0.908289	9.12235	0
Leu	full	17	phecode_722	Intervertebral disc disorders	357858	1519	Weighted median	-0.233052	0.298106	0.434347
Leu	full	17	phecode_722	Intervertebral disc disorders	357858	1519	MR Egger beta	-0.31197	0.521024	0.54933	0.878859	8.97426	0
Leu	full	17	phecode_722	Intervertebral disc disorders	357858	1519	MR Egger intercept	0.00941041	0.0244535	0.700365	0.878859	8.97426	0
Leu	strict	6	phecode_722	Intervertebral disc disorders	357858	1519	IVW (fixed)	-0.393035	0.331629	0.235953	0.852171	1.97807	0
Leu	strict	6	phecode_722	Intervertebral disc disorders	357858	1519	IVW (random)	-0.393035	0.331629	0.235953	0.852171	1.97807	0
Leu	strict	6	phecode_722	Intervertebral disc disorders	357858	1519	Weighted median	-0.479705	0.38892	0.217416
Leu	strict	6	phecode_722	Intervertebral disc disorders	357858	1519	MR Egger beta	-0.604151	0.719479	0.401073	0.759884	1.86874	0
Leu	strict	6	phecode_722	Intervertebral disc disorders	357858	1519	MR Egger intercept	0.0122678	0.0371023	0.74091	0.759884	1.86874	0
Leu	full	17	phecode_008	Intestinal infection	367542	5158	IVW (fixed)	0.0461435	0.119603	0.69964	0.0695544	25.0154	36.0394
Leu	full	17	phecode_008	Intestinal infection	367542	5158	IVW (random)	0.0461435	0.149549	0.757664	0.0695544	25.0154	36.0394
Leu	full	17	phecode_008	Intestinal infection	367542	5158	Weighted median	0.0225667	0.170941	0.894973
Leu	full	17	phecode_008	Intestinal infection	367542	5158	MR Egger beta	0.110962	0.368459	0.763299	0.0505785	24.953	35.8794
Leu	full	17	phecode_008	Intestinal infection	367542	5158	MR Egger intercept	-0.00334164	0.0172506	0.846401	0.0505785	24.953	35.8794
Leu	strict	6	phecode_008	Intestinal infection	367542	5158	IVW (fixed)	-0.0114517	0.18191	0.949804	0.188627	7.45981	32.9742
Leu	strict	6	phecode_008	Intestinal infection	367542	5158	IVW (random)	-0.0114517	0.222195	0.958896	0.188627	7.45981	32.9742
Leu	strict	6	phecode_008	Intestinal infection	367542	5158	Weighted median	-0.0718859	0.234122	0.758809
Leu	strict	6	phecode_008	Intestinal infection	367542	5158	MR Egger beta	0.560961	0.433078	0.195221	0.308416	4.80023	0
Leu	strict	6	phecode_008	Intestinal infection	367542	5158	MR Egger intercept	-0.0330674	0.0222123	0.136568	0.308416	4.80023	0
Leu	full	17	phecode_557	Intestinal malabsorption (non-celiac)	299786	2714	IVW (fixed)	0.546159	0.163459	0.000833992	0.469765	15.761	0
Leu	full	17	phecode_557	Intestinal malabsorption (non-celiac)	299786	2714	IVW (random)	0.546159	0.163459	0.000833992	0.469765	15.761	0
Leu	full	17	phecode_557	Intestinal malabsorption (non-celiac)	299786	2714	Weighted median	0.471496	0.231355	0.0415524
Leu	full	17	phecode_557	Intestinal malabsorption (non-celiac)	299786	2714	MR Egger beta	-0.263781	0.390305	0.499146	0.784551	10.5388	0
Leu	full	17	phecode_557	Intestinal malabsorption (non-celiac)	299786	2714	MR Egger intercept	0.0419059	0.0183379	0.0223008	0.784551	10.5388	0
Leu	strict	6	phecode_557	Intestinal malabsorption (non-celiac)	299786	2714	IVW (fixed)	0.276955	0.247812	0.263736	0.316827	5.89244	15.1454
Leu	strict	6	phecode_557	Intestinal malabsorption (non-celiac)	299786	2714	IVW (random)	0.276955	0.26902	0.303246	0.316827	5.89244	15.1454
Leu	strict	6	phecode_557	Intestinal malabsorption (non-celiac)	299786	2714	Weighted median	0.0407253	0.300682	0.892262
Leu	strict	6	phecode_557	Intestinal malabsorption (non-celiac)	299786	2714	MR Egger beta	-0.489836	0.539302	0.363732	0.50423	3.32977	0
Leu	strict	6	phecode_557	Intestinal malabsorption (non-celiac)	299786	2714	MR Egger intercept	0.0445409	0.0278235	0.109414	0.50423	3.32977	0
Leu	full	17	phecode_560	Intestinal obstruction without mention of hernia	303788	6716	IVW (fixed)	0.0122089	0.105251	0.907654	0.555941	14.5752	0
Leu	full	17	phecode_560	Intestinal obstruction without mention of hernia	303788	6716	IVW (random)	0.0122089	0.105251	0.907654	0.555941	14.5752	0
Leu	full	17	phecode_560	Intestinal obstruction without mention of hernia	303788	6716	Weighted median	0.060955	0.141567	0.666779
Leu	full	17	phecode_560	Intestinal obstruction without mention of hernia	303788	6716	MR Egger beta	0.0382069	0.251371	0.879192	0.483383	14.5623	0
Leu	full	17	phecode_560	Intestinal obstruction without mention of hernia	303788	6716	MR Egger intercept	-0.00134215	0.0117848	0.909326	0.483383	14.5623	0
Leu	strict	6	phecode_560	Intestinal obstruction without mention of hernia	303788	6716	IVW (fixed)	0.229586	0.15971	0.150569	0.940449	1.24539	0
Leu	strict	6	phecode_560	Intestinal obstruction without mention of hernia	303788	6716	IVW (random)	0.229586	0.15971	0.150569	0.940449	1.24539	0
Leu	strict	6	phecode_560	Intestinal obstruction without mention of hernia	303788	6716	Weighted median	0.186652	0.192604	0.332497
Leu	strict	6	phecode_560	Intestinal obstruction without mention of hernia	303788	6716	MR Egger beta	0.146175	0.347356	0.673885	0.882643	1.17227	0
Leu	strict	6	phecode_560	Intestinal obstruction without mention of hernia	303788	6716	MR Egger intercept	0.0048286	0.0178566	0.786845	0.882643	1.17227	0
Leu	full	17	phecode_430	Intracranial hemorrhage	354715	2645	IVW (fixed)	0.154495	0.16652	0.353519	0.0420785	26.9468	40.6237
Leu	full	17	phecode_430	Intracranial hemorrhage	354715	2645	IVW (random)	0.154495	0.216102	0.474662	0.0420785	26.9468	40.6237
Leu	full	17	phecode_430	Intracranial hemorrhage	354715	2645	Weighted median	-0.0275385	0.257363	0.914787
Leu	full	17	phecode_430	Intracranial hemorrhage	354715	2645	MR Egger beta	-0.353309	0.514284	0.492087	0.0502163	24.9797	35.9481
Leu	full	17	phecode_430	Intracranial hemorrhage	354715	2645	MR Egger intercept	0.0261618	0.0240718	0.277115	0.0502163	24.9797	35.9481
Leu	strict	6	phecode_430	Intracranial hemorrhage	354715	2645	IVW (fixed)	0.129271	0.253802	0.610515	0.0593984	10.6226	52.9305
Leu	strict	6	phecode_430	Intracranial hemorrhage	354715	2645	IVW (random)	0.129271	0.369935	0.726757	0.0593984	10.6226	52.9305
Leu	strict	6	phecode_430	Intracranial hemorrhage	354715	2645	Weighted median	0.144451	0.383096	0.706128
Leu	strict	6	phecode_430	Intracranial hemorrhage	354715	2645	MR Egger beta	-0.420756	0.844815	0.618452	0.0526096	9.36439	46.6062
Leu	strict	6	phecode_430	Intracranial hemorrhage	354715	2645	MR Egger intercept	0.0317192	0.0432671	0.463496	0.0526096	9.36439	46.6062
Leu	full	17	phecode_280	Iron deficiency anemias	351057	14238	IVW (fixed)	-0.0711598	0.0727569	0.32805	0.254589	19.2764	16.9971
Leu	full	17	phecode_280	Iron deficiency anemias	351057	14238	IVW (random)	-0.0711598	0.0798597	0.372897	0.254589	19.2764	16.9971
Leu	full	17	phecode_280	Iron deficiency anemias	351057	14238	Weighted median	-0.0449217	0.102805	0.662139
Leu	full	17	phecode_280	Iron deficiency anemias	351057	14238	MR Egger beta	-0.210788	0.192649	0.273884	0.237745	18.4907	13.4702
Leu	full	17	phecode_280	Iron deficiency anemias	351057	14238	MR Egger intercept	0.00722344	0.00904784	0.424661	0.237745	18.4907	13.4702
Leu	strict	6	phecode_280	Iron deficiency anemias	351057	14238	IVW (fixed)	-0.14952	0.110069	0.174334	0.0864882	9.62801	48.0682
Leu	strict	6	phecode_280	Iron deficiency anemias	351057	14238	IVW (random)	-0.14952	0.152739	0.327619	0.0864882	9.62801	48.0682
Leu	strict	6	phecode_280	Iron deficiency anemias	351057	14238	Weighted median	-0.108404	0.144993	0.454672
Leu	strict	6	phecode_280	Iron deficiency anemias	351057	14238	MR Egger beta	-0.127882	0.370718	0.730127	0.0473858	9.61762	48.0121
Leu	strict	6	phecode_280	Iron deficiency anemias	351057	14238	MR Egger intercept	-0.00125853	0.0191411	0.947577	0.0473858	9.61762	48.0121
Leu	full	17	phecode_411	Ischemic Heart Disease	365893	41031	IVW (fixed)	0.147502	0.0460875	0.00137202	1.37134e-26	163.916	90.2389
Leu	full	17	phecode_411	Ischemic Heart Disease	365893	41031	IVW (random)	0.147502	0.147514	0.31735	1.37134e-26	163.916	90.2389
Leu	full	17	phecode_411	Ischemic Heart Disease	365893	41031	Weighted median	0.172285	0.072188	0.0170044
Leu	full	17	phecode_411	Ischemic Heart Disease	365893	41031	MR Egger beta	0.00720293	0.36101	0.984082	1.00838e-26	161.937	90.1196
Leu	full	17	phecode_411	Ischemic Heart Disease	365893	41031	MR Egger intercept	0.00725394	0.016944	0.668569	1.00838e-26	161.937	90.1196
Leu	strict	6	phecode_411	Ischemic Heart Disease	365893	41031	IVW (fixed)	0.055941	0.0698285	0.423062	0.691737	3.0535	0
Leu	strict	6	phecode_411	Ischemic Heart Disease	365893	41031	IVW (random)	0.055941	0.0698285	0.423062	0.691737	3.0535	0
Leu	strict	6	phecode_411	Ischemic Heart Disease	365893	41031	Weighted median	0.0289976	0.086921	0.738675
Leu	strict	6	phecode_411	Ischemic Heart Disease	365893	41031	MR Egger beta	0.222948	0.151692	0.141631	0.823898	1.51547	0
Leu	strict	6	phecode_411	Ischemic Heart Disease	365893	41031	MR Egger intercept	-0.0096927	0.00781558	0.21491	0.823898	1.51547	0
Leu	full	17	phecode_370	Keratitis	357863	368	IVW (fixed)	0.00127207	0.442724	0.997707	0.651167	13.2938	0
Leu	full	17	phecode_370	Keratitis	357863	368	IVW (random)	0.00127207	0.442724	0.997707	0.651167	13.2938	0
Leu	full	17	phecode_370	Keratitis	357863	368	Weighted median	0.0340932	0.590647	0.95397
Leu	full	17	phecode_370	Keratitis	357863	368	MR Egger beta	0.553114	1.05921	0.601534	0.605009	12.9649	0
Leu	full	17	phecode_370	Keratitis	357863	368	MR Egger intercept	-0.0284792	0.0496592	0.566311	0.605009	12.9649	0
Leu	strict	6	phecode_370	Keratitis	357863	368	IVW (fixed)	-0.0577982	0.67287	0.931547	0.597068	3.67514	0
Leu	strict	6	phecode_370	Keratitis	357863	368	IVW (random)	-0.0577982	0.67287	0.931547	0.597068	3.67514	0
Leu	strict	6	phecode_370	Keratitis	357863	368	Weighted median	-0.0700655	0.804373	0.930587
Leu	strict	6	phecode_370	Keratitis	357863	368	MR Egger beta	0.683715	1.4662	0.640988	0.500872	3.35113	0
Leu	strict	6	phecode_370	Keratitis	357863	368	MR Egger intercept	-0.0427479	0.0750992	0.569208	0.500872	3.35113	0
Leu	full	17	phecode_587	Kidney replaced by transpant	338015	470	IVW (fixed)	-0.42802	0.395662	0.27935	0.042986	26.8669	40.4472
Leu	full	17	phecode_587	Kidney replaced by transpant	338015	470	IVW (random)	-0.42802	0.512712	0.403822	0.042986	26.8669	40.4472
Leu	full	17	phecode_587	Kidney replaced by transpant	338015	470	Weighted median	-0.294132	0.616006	0.633019
Leu	full	17	phecode_587	Kidney replaced by transpant	338015	470	MR Egger beta	1.50243	1.13716	0.186432	0.113488	21.7879	26.5646
Leu	full	17	phecode_587	Kidney replaced by transpant	338015	470	MR Egger intercept	-0.0993201	0.0531138	0.0614906	0.113488	21.7879	26.5646
Leu	strict	6	phecode_587	Kidney replaced by transpant	338015	470	IVW (fixed)	-1.15592	0.607208	0.0569539	0.139409	8.32101	39.9112
Leu	strict	6	phecode_587	Kidney replaced by transpant	338015	470	IVW (random)	-1.15592	0.783322	0.140034	0.139409	8.32101	39.9112
Leu	strict	6	phecode_587	Kidney replaced by transpant	338015	470	Weighted median	-1.43215	0.800433	0.0735795
Leu	strict	6	phecode_587	Kidney replaced by transpant	338015	470	MR Egger beta	1.26788	1.31934	0.336554	0.403777	4.01651	0
Leu	strict	6	phecode_587	Kidney replaced by transpant	338015	470	MR Egger intercept	-0.139216	0.0672389	0.038409	0.403777	4.01651	0
Leu	full	17	phecode_655	Known or suspected fetal abnormality affecting management of mother	198815	818	IVW (fixed)	0.21452	0.301021	0.476068	0.98505	6.25886	0
Leu	full	17	phecode_655	Known or suspected fetal abnormality affecting management of mother	198815	818	IVW (random)	0.21452	0.301021	0.476068	0.98505	6.25886	0
Leu	full	17	phecode_655	Known or suspected fetal abnormality affecting management of mother	198815	818	Weighted median	0.0737482	0.39792	0.852967
Leu	full	17	phecode_655	Known or suspected fetal abnormality affecting management of mother	198815	818	MR Egger beta	-0.316548	0.71894	0.659721	0.985749	5.59722	0
Leu	full	17	phecode_655	Known or suspected fetal abnormality affecting management of mother	198815	818	MR Egger intercept	0.027444	0.0337392	0.41598	0.985749	5.59722	0
Leu	strict	6	phecode_655	Known or suspected fetal abnormality affecting management of mother	198815	818	IVW (fixed)	0.283657	0.455467	0.533427	0.798776	2.35081	0
Leu	strict	6	phecode_655	Known or suspected fetal abnormality affecting management of mother	198815	818	IVW (random)	0.283657	0.455467	0.533427	0.798776	2.35081	0
Leu	strict	6	phecode_655	Known or suspected fetal abnormality affecting management of mother	198815	818	Weighted median	0.00556478	0.541195	0.991796
Leu	strict	6	phecode_655	Known or suspected fetal abnormality affecting management of mother	198815	818	MR Egger beta	-0.677254	0.991629	0.494625	0.884519	1.16074	0
Leu	strict	6	phecode_655	Known or suspected fetal abnormality affecting management of mother	198815	818	MR Egger intercept	0.0557783	0.0511304	0.275316	0.884519	1.16074	0
Leu	full	17	ldlc	LDL cholesterol	290899		IVW (fixed)	0.0118398	0.0157266	0.451539	0	19438.1	99.9177
Leu	full	17	ldlc	LDL cholesterol	290899		IVW (random)	0.0118398	0.548154	0.982767	0	19438.1	99.9177
Leu	full	17	ldlc	LDL cholesterol	290899		Weighted median	0.110971	0.0365036	0.00236579
Leu	full	17	ldlc	LDL cholesterol	290899		MR Egger beta	-0.157421	1.35086	0.90723	0	19413.5	99.9176
Leu	full	17	ldlc	LDL cholesterol	290899		MR Egger intercept	0.00874916	0.0634074	0.890254	0	19413.5	99.9176
Leu	strict	6	ldlc	LDL cholesterol	290899		IVW (fixed)	0.0362531	0.0238627	0.128703	1.61006e-08	44.7776	88.8337
Leu	strict	6	ldlc	LDL cholesterol	290899		IVW (random)	0.0362531	0.0714109	0.611686	1.61006e-08	44.7776	88.8337
Leu	strict	6	ldlc	LDL cholesterol	290899		Weighted median	0.0523348	0.0301265	0.0823574
Leu	strict	6	ldlc	LDL cholesterol	290899		MR Egger beta	0.123181	0.166313	0.458903	2.43651e-08	41.2059	87.8658
Leu	strict	6	ldlc	LDL cholesterol	290899		MR Egger intercept	-0.00504788	0.00857278	0.555978	2.43651e-08	41.2059	87.8658
Leu	full	17	phecode_204	Leukemia	363866	2702	IVW (fixed)	0.197704	0.164621	0.229764	0.749859	11.9143	0
Leu	full	17	phecode_204	Leukemia	363866	2702	IVW (random)	0.197704	0.164621	0.229764	0.749859	11.9143	0
Leu	full	17	phecode_204	Leukemia	363866	2702	Weighted median	0.190499	0.24905	0.444329
Leu	full	17	phecode_204	Leukemia	363866	2702	MR Egger beta	-0.0119306	0.39409	0.975849	0.71113	11.5715	0
Leu	full	17	phecode_204	Leukemia	363866	2702	MR Egger intercept	0.0107995	0.0184457	0.558229	0.71113	11.5715	0
Leu	strict	6	phecode_204	Leukemia	363866	2702	IVW (fixed)	0.153379	0.251106	0.541323	0.168374	7.78696	35.7901
Leu	strict	6	phecode_204	Leukemia	363866	2702	IVW (random)	0.153379	0.313369	0.624522	0.168374	7.78696	35.7901
Leu	strict	6	phecode_204	Leukemia	363866	2702	Weighted median	0.157887	0.365655	0.665892
Leu	strict	6	phecode_204	Leukemia	363866	2702	MR Egger beta	0.00733552	0.757924	0.992278	0.103355	7.69639	35.0345
Leu	strict	6	phecode_204	Leukemia	363866	2702	MR Egger intercept	0.00841587	0.0387907	0.828243	0.103355	7.69639	35.0345
Leu	full	17	phecode_214	Lipoma	366895	7236	IVW (fixed)	0.0851384	0.100818	0.398401	0.074731	24.7299	35.3009
Leu	full	17	phecode_214	Lipoma	366895	7236	IVW (random)	0.0851384	0.125339	0.496971	0.074731	24.7299	35.3009
Leu	full	17	phecode_214	Lipoma	366895	7236	Weighted median	0.0522548	0.146609	0.721524
Leu	full	17	phecode_214	Lipoma	366895	7236	MR Egger beta	0.407309	0.294892	0.167214	0.0941086	22.5527	29.0552
Leu	full	17	phecode_214	Lipoma	366895	7236	MR Egger intercept	-0.0166679	0.0138514	0.228845	0.0941086	22.5527	29.0552
Leu	strict	6	phecode_214	Lipoma	366895	7236	IVW (fixed)	0.0241294	0.152977	0.874668	0.994787	0.419114	0
Leu	strict	6	phecode_214	Lipoma	366895	7236	IVW (random)	0.0241294	0.152977	0.874668	0.994787	0.419114	0
Leu	strict	6	phecode_214	Lipoma	366895	7236	Weighted median	0.00258513	0.179844	0.988531
Leu	strict	6	phecode_214	Lipoma	366895	7236	MR Egger beta	-0.0617566	0.332268	0.852552	0.987492	0.334328	0
Leu	strict	6	phecode_214	Lipoma	366895	7236	MR Egger intercept	0.00498599	0.0171234	0.770913	0.987492	0.334328	0
Leu	full	17	lpa	Lp(a)	234196		IVW (fixed)	-0.093626	0.0175486	9.54154e-08	7.93468e-81	426.983	96.2528
Leu	full	17	lpa	Lp(a)	234196		IVW (random)	-0.093626	0.090654	0.301705	7.93468e-81	426.983	96.2528
Leu	full	17	lpa	Lp(a)	234196		Weighted median	-0.0337164	0.0266558	0.205914
Leu	full	17	lpa	Lp(a)	234196		MR Egger beta	-0.00992798	0.222098	0.964346	1.5306e-80	422.134	96.2097
Leu	full	17	lpa	Lp(a)	234196		MR Egger intercept	-0.00432649	0.0104234	0.678087	1.5306e-80	422.134	96.2097
Leu	strict	6	lpa	Lp(a)	234196		IVW (fixed)	0.0168748	0.0265791	0.525501	0.0946623	9.38489	46.7229
Leu	strict	6	lpa	Lp(a)	234196		IVW (random)	0.0168748	0.0364142	0.643069	0.0946623	9.38489	46.7229
Leu	strict	6	lpa	Lp(a)	234196		Weighted median	0.0313094	0.0318838	0.326107
Leu	strict	6	lpa	Lp(a)	234196		MR Egger beta	0.0923005	0.0775459	0.233941	0.124791	7.21833	30.7319
Leu	strict	6	lpa	Lp(a)	234196		MR Egger intercept	-0.0043811	0.00399839	0.273203	0.124791	7.21833	30.7319
Leu	full	17	phecode_500	Lung disease due to external agents	344674	758	IVW (fixed)	0.325755	0.30956	0.292654	0.936457	8.3883	0
Leu	full	17	phecode_500	Lung disease due to external agents	344674	758	IVW (random)	0.325755	0.30956	0.292654	0.936457	8.3883	0
Leu	full	17	phecode_500	Lung disease due to external agents	344674	758	Weighted median	0.409039	0.439331	0.351828
Leu	full	17	phecode_500	Lung disease due to external agents	344674	758	MR Egger beta	-0.00523628	0.739695	0.994352	0.917815	8.14556	0
Leu	full	17	phecode_500	Lung disease due to external agents	344674	758	MR Egger intercept	0.0171018	0.0347111	0.622232	0.917815	8.14556	0
Leu	strict	6	phecode_500	Lung disease due to external agents	344674	758	IVW (fixed)	0.730473	0.468486	0.118944	0.977525	0.792251	0
Leu	strict	6	phecode_500	Lung disease due to external agents	344674	758	IVW (random)	0.730473	0.468486	0.118944	0.977525	0.792251	0
Leu	strict	6	phecode_500	Lung disease due to external agents	344674	758	Weighted median	0.746137	0.559163	0.182079
Leu	strict	6	phecode_500	Lung disease due to external agents	344674	758	MR Egger beta	0.622579	1.01962	0.541467	0.941365	0.778057	0
Leu	strict	6	phecode_500	Lung disease due to external agents	344674	758	MR Egger intercept	0.00625405	0.0524941	0.905166	0.941365	0.778057	0
Leu	full	17	LYMPH_10_9_L_bl	Lymphocyte count	355784		IVW (fixed)	0.0561202	0.0142343	8.0603e-05	8.88692e-24	149.716	89.3131
Leu	full	17	LYMPH_10_9_L_bl	Lymphocyte count	355784		IVW (random)	0.0561202	0.0435423	0.197444	8.88692e-24	149.716	89.3131
Leu	full	17	LYMPH_10_9_L_bl	Lymphocyte count	355784		Weighted median	0.0216154	0.0236722	0.361182
Leu	full	17	LYMPH_10_9_L_bl	Lymphocyte count	355784		MR Egger beta	-0.163661	0.0871835	0.0604906	2.11832e-14	98.8886	83.8202
Leu	full	17	LYMPH_10_9_L_bl	Lymphocyte count	355784		MR Egger intercept	0.0113621	0.00409199	0.00549205	2.11832e-14	98.8886	83.8202
Leu	strict	6	LYMPH_10_9_L_bl	Lymphocyte count	355784		IVW (fixed)	0.0316132	0.0215847	0.143027	0.262669	6.47539	22.7845
Leu	strict	6	LYMPH_10_9_L_bl	Lymphocyte count	355784		IVW (random)	0.0316132	0.0245637	0.198098	0.262669	6.47539	22.7845
Leu	strict	6	LYMPH_10_9_L_bl	Lymphocyte count	355784		Weighted median	0.0197434	0.0256768	0.441941
Leu	strict	6	LYMPH_10_9_L_bl	Lymphocyte count	355784		MR Egger beta	-0.0350944	0.0468776	0.454075	0.418934	3.90559	0
Leu	strict	6	LYMPH_10_9_L_bl	Lymphocyte count	355784		MR Egger intercept	0.00387299	0.002416	0.108921	0.418934	3.90559	0
Leu	full	17	phecode_798	Malaise and fatigue	367542	6663	IVW (fixed)	0.0178992	0.105188	0.864881	0.15308	21.7019	26.2738
Leu	full	17	phecode_798	Malaise and fatigue	367542	6663	IVW (random)	0.0178992	0.122505	0.883835	0.15308	21.7019	26.2738
Leu	full	17	phecode_798	Malaise and fatigue	367542	6663	Weighted median	0.0366611	0.153504	0.811239
Leu	full	17	phecode_798	Malaise and fatigue	367542	6663	MR Egger beta	-0.156447	0.297972	0.599555	0.133121	21.1174	24.233
Leu	full	17	phecode_798	Malaise and fatigue	367542	6663	MR Egger intercept	0.00899711	0.0139629	0.519344	0.133121	21.1174	24.233
Leu	strict	6	phecode_798	Malaise and fatigue	367542	6663	IVW (fixed)	0.1405	0.159537	0.378495	0.482292	4.48202	0
Leu	strict	6	phecode_798	Malaise and fatigue	367542	6663	IVW (random)	0.1405	0.159537	0.378495	0.482292	4.48202	0
Leu	strict	6	phecode_798	Malaise and fatigue	367542	6663	Weighted median	0.196022	0.189877	0.301902
Leu	strict	6	phecode_798	Malaise and fatigue	367542	6663	MR Egger beta	0.173681	0.366461	0.635541	0.346072	4.4704	0
Leu	strict	6	phecode_798	Malaise and fatigue	367542	6663	MR Egger intercept	-0.00192539	0.0188785	0.918766	0.346072	4.4704	0
Leu	full	17	phecode_609	Male infertility and abnormal spermatozoa	143526	219	IVW (fixed)	-0.11027	0.56707	0.84582	0.391662	16.9067	5.36277
Leu	full	17	phecode_609	Male infertility and abnormal spermatozoa	143526	219	IVW (random)	-0.11027	0.582916	0.84996	0.391662	16.9067	5.36277
Leu	full	17	phecode_609	Male infertility and abnormal spermatozoa	143526	219	Weighted median	-0.0135903	0.826079	0.986874
Leu	full	17	phecode_609	Male infertility and abnormal spermatozoa	143526	219	MR Egger beta	0.169104	1.42494	0.905533	0.327659	16.8541	5.06775
Leu	full	17	phecode_609	Male infertility and abnormal spermatozoa	143526	219	MR Egger intercept	-0.014605	0.0675401	0.8288	0.327659	16.8541	5.06775
Leu	strict	6	phecode_609	Male infertility and abnormal spermatozoa	143526	219	IVW (fixed)	-1.19094	0.846367	0.159392	0.0941226	9.40034	46.8104
Leu	strict	6	phecode_609	Male infertility and abnormal spermatozoa	143526	219	IVW (random)	-1.19094	1.1605	0.304784	0.0941226	9.40034	46.8104
Leu	strict	6	phecode_609	Male infertility and abnormal spermatozoa	143526	219	Weighted median	-0.838188	1.18168	0.478127
Leu	strict	6	phecode_609	Male infertility and abnormal spermatozoa	143526	219	MR Egger beta	1.98509	2.16432	0.359043	0.232708	5.58091	10.4089
Leu	strict	6	phecode_609	Male infertility and abnormal spermatozoa	143526	219	MR Egger intercept	-0.187644	0.113412	0.0980183	0.232708	5.58091	10.4089
Leu	full	17	phecode_159	Malignant neoplasm of other and ill-defined sites within the digestive organs and peritoneum	345450	1039	IVW (fixed)	0.0955967	0.267168	0.720482	0.0110038	31.6798	49.4946
Leu	full	17	phecode_159	Malignant neoplasm of other and ill-defined sites within the digestive organs and peritoneum	345450	1039	IVW (random)	0.0955967	0.375938	0.799273	0.0110038	31.6798	49.4946
Leu	full	17	phecode_159	Malignant neoplasm of other and ill-defined sites within the digestive organs and peritoneum	345450	1039	Weighted median	-0.255374	0.425403	0.548299
Leu	full	17	phecode_159	Malignant neoplasm of other and ill-defined sites within the digestive organs and peritoneum	345450	1039	MR Egger beta	-0.380928	0.923193	0.679885	0.00874824	31.0136	48.4097
Leu	full	17	phecode_159	Malignant neoplasm of other and ill-defined sites within the digestive organs and peritoneum	345450	1039	MR Egger intercept	0.0243489	0.0428942	0.570272	0.00874824	31.0136	48.4097
Leu	strict	6	phecode_159	Malignant neoplasm of other and ill-defined sites within the digestive organs and peritoneum	345450	1039	IVW (fixed)	0.699395	0.409218	0.0874325	0.00439003	17.0586	70.6892
Leu	strict	6	phecode_159	Malignant neoplasm of other and ill-defined sites within the digestive organs and peritoneum	345450	1039	IVW (random)	0.699395	0.75586	0.354812	0.00439003	17.0586	70.6892
Leu	strict	6	phecode_159	Malignant neoplasm of other and ill-defined sites within the digestive organs and peritoneum	345450	1039	Weighted median	0.239345	0.592623	0.686306
Leu	strict	6	phecode_159	Malignant neoplasm of other and ill-defined sites within the digestive organs and peritoneum	345450	1039	MR Egger beta	0.98261	1.83563	0.592443	0.00199356	16.931	70.4683
Leu	strict	6	phecode_159	Malignant neoplasm of other and ill-defined sites within the digestive organs and peritoneum	345450	1039	MR Egger intercept	-0.0161388	0.0929505	0.862158	0.00199356	16.931	70.4683
Leu	full	17	phecode_182	Malignant neoplasm of uterus	173480	1791	IVW (fixed)	0.136484	0.202667	0.500668	0.102401	23.4428	31.7487
Leu	full	17	phecode_182	Malignant neoplasm of uterus	173480	1791	IVW (random)	0.136484	0.245317	0.577967	0.102401	23.4428	31.7487
Leu	full	17	phecode_182	Malignant neoplasm of uterus	173480	1791	Weighted median	0.0158977	0.283357	0.955258
Leu	full	17	phecode_182	Malignant neoplasm of uterus	173480	1791	MR Egger beta	0.501628	0.596268	0.400191	0.089525	22.7531	29.6799
Leu	full	17	phecode_182	Malignant neoplasm of uterus	173480	1791	MR Egger intercept	-0.0188416	0.0279421	0.500115	0.089525	22.7531	29.6799
Leu	strict	6	phecode_182	Malignant neoplasm of uterus	173480	1791	IVW (fixed)	0.515871	0.307472	0.0933894	0.838413	2.07685	0
Leu	strict	6	phecode_182	Malignant neoplasm of uterus	173480	1791	IVW (random)	0.515871	0.307472	0.0933894	0.838413	2.07685	0
Leu	strict	6	phecode_182	Malignant neoplasm of uterus	173480	1791	Weighted median	0.651617	0.363712	0.0732014
Leu	strict	6	phecode_182	Malignant neoplasm of uterus	173480	1791	MR Egger beta	1.08173	0.66944	0.106123	0.882792	1.17136	0
Leu	strict	6	phecode_182	Malignant neoplasm of uterus	173480	1791	MR Egger intercept	-0.0327309	0.0343966	0.341313	0.882792	1.17136	0
Leu	full	17	phecode_191	Manlignant and unknown neoplasms of brain and nervous system	365931	1104	IVW (fixed)	0.0580711	0.256241	0.820714	0.484226	15.5578	0
Leu	full	17	phecode_191	Manlignant and unknown neoplasms of brain and nervous system	365931	1104	IVW (random)	0.0580711	0.256241	0.820714	0.484226	15.5578	0
Leu	full	17	phecode_191	Manlignant and unknown neoplasms of brain and nervous system	365931	1104	Weighted median	0.152087	0.342653	0.657149
Leu	full	17	phecode_191	Manlignant and unknown neoplasms of brain and nervous system	365931	1104	MR Egger beta	0.534055	0.612861	0.383529	0.463963	14.8268	0
Leu	full	17	phecode_191	Manlignant and unknown neoplasms of brain and nervous system	365931	1104	MR Egger intercept	-0.0245194	0.0286785	0.392564	0.463963	14.8268	0
Leu	strict	6	phecode_191	Manlignant and unknown neoplasms of brain and nervous system	365931	1104	IVW (fixed)	0.454635	0.389881	0.24358	0.514313	4.24784	0
Leu	strict	6	phecode_191	Manlignant and unknown neoplasms of brain and nervous system	365931	1104	IVW (random)	0.454635	0.389881	0.24358	0.514313	4.24784	0
Leu	strict	6	phecode_191	Manlignant and unknown neoplasms of brain and nervous system	365931	1104	Weighted median	0.413385	0.466859	0.375908
Leu	strict	6	phecode_191	Manlignant and unknown neoplasms of brain and nervous system	365931	1104	MR Egger beta	0.222482	0.865977	0.797244	0.385653	4.15332	0
Leu	strict	6	phecode_191	Manlignant and unknown neoplasms of brain and nervous system	365931	1104	MR Egger intercept	0.0134222	0.0444879	0.762877	0.385653	4.15332	0
Leu	full	17	phecode_857	Mechanical complication of unspecified genitourinary device, implant, and graft	363964	1819	IVW (fixed)	0.0594256	0.200782	0.767253	0.100632	23.5156	31.9599
Leu	full	17	phecode_857	Mechanical complication of unspecified genitourinary device, implant, and graft	363964	1819	IVW (random)	0.0594256	0.243413	0.807126	0.100632	23.5156	31.9599
Leu	full	17	phecode_857	Mechanical complication of unspecified genitourinary device, implant, and graft	363964	1819	Weighted median	0.286136	0.29057	0.324752
Leu	full	17	phecode_857	Mechanical complication of unspecified genitourinary device, implant, and graft	363964	1819	MR Egger beta	-0.265246	0.591719	0.653963	0.0850732	22.9563	30.3022
Leu	full	17	phecode_857	Mechanical complication of unspecified genitourinary device, implant, and graft	363964	1819	MR Egger intercept	0.0167778	0.0277533	0.545489	0.0850732	22.9563	30.3022
Leu	strict	6	phecode_857	Mechanical complication of unspecified genitourinary device, implant, and graft	363964	1819	IVW (fixed)	0.117615	0.304121	0.698949	0.0992903	9.25568	45.9791
Leu	strict	6	phecode_857	Mechanical complication of unspecified genitourinary device, implant, and graft	363964	1819	IVW (random)	0.117615	0.413776	0.77622	0.0992903	9.25568	45.9791
Leu	strict	6	phecode_857	Mechanical complication of unspecified genitourinary device, implant, and graft	363964	1819	Weighted median	0.286958	0.357668	0.422378
Leu	strict	6	phecode_857	Mechanical complication of unspecified genitourinary device, implant, and graft	363964	1819	MR Egger beta	0.392491	0.991736	0.692281	0.0602218	9.03535	44.6618
Leu	strict	6	phecode_857	Mechanical complication of unspecified genitourinary device, implant, and graft	363964	1819	MR Egger intercept	-0.0159482	0.0510646	0.754802	0.0602218	9.03535	44.6618
Leu	full	17	phecode_320	Meningitis	366588	498	IVW (fixed)	0.765944	0.382998	0.0455148	0.598055	14.0088	0
Leu	full	17	phecode_320	Meningitis	366588	498	IVW (random)	0.765944	0.382998	0.0455148	0.598055	14.0088	0
Leu	full	17	phecode_320	Meningitis	366588	498	Weighted median	0.766744	0.515824	0.137162
Leu	full	17	phecode_320	Meningitis	366588	498	MR Egger beta	0.499637	0.910405	0.583137	0.532756	13.9049	0
Leu	full	17	phecode_320	Meningitis	366588	498	MR Egger intercept	0.0137851	0.0427531	0.747123	0.532756	13.9049	0
Leu	strict	6	phecode_320	Meningitis	366588	498	IVW (fixed)	0.394853	0.57993	0.495957	0.697939	3.01328	0
Leu	strict	6	phecode_320	Meningitis	366588	498	IVW (random)	0.394853	0.57993	0.495957	0.697939	3.01328	0
Leu	strict	6	phecode_320	Meningitis	366588	498	Weighted median	0.41848	0.685988	0.541835
Leu	strict	6	phecode_320	Meningitis	366588	498	MR Egger beta	0.354212	1.26089	0.77877	0.555826	3.01196	0
Leu	strict	6	phecode_320	Meningitis	366588	498	MR Egger intercept	0.00234617	0.0646342	0.971044	0.555826	3.01196	0
Leu	full	17	phecode_627	Menopausal and postmenopausal disorders	179497	11496	IVW (fixed)	0.0639944	0.0821096	0.435757	0.331467	17.8716	10.4727
Leu	full	17	phecode_627	Menopausal and postmenopausal disorders	179497	11496	IVW (random)	0.0639944	0.0867793	0.460856	0.331467	17.8716	10.4727
Leu	full	17	phecode_627	Menopausal and postmenopausal disorders	179497	11496	Weighted median	0.0154635	0.109339	0.887532
Leu	full	17	phecode_627	Menopausal and postmenopausal disorders	179497	11496	MR Egger beta	-0.131604	0.206543	0.524009	0.339393	16.6632	3.98005
Leu	full	17	phecode_627	Menopausal and postmenopausal disorders	179497	11496	MR Egger intercept	0.0101102	0.00969356	0.296956	0.339393	16.6632	3.98005
Leu	strict	6	phecode_627	Menopausal and postmenopausal disorders	179497	11496	IVW (fixed)	0.0506235	0.124518	0.684335	0.941549	1.23426	0
Leu	strict	6	phecode_627	Menopausal and postmenopausal disorders	179497	11496	IVW (random)	0.0506235	0.124518	0.684335	0.941549	1.23426	0
Leu	strict	6	phecode_627	Menopausal and postmenopausal disorders	179497	11496	Weighted median	0.0144739	0.148845	0.922535
Leu	strict	6	phecode_627	Menopausal and postmenopausal disorders	179497	11496	MR Egger beta	-0.18621	0.270439	0.491109	0.992189	0.261026	0
Leu	strict	6	phecode_627	Menopausal and postmenopausal disorders	179497	11496	MR Egger intercept	0.0137494	0.0139371	0.323875	0.992189	0.261026	0
Leu	full	17	phecode_340	Migraine	358112	4955	IVW (fixed)	0.245153	0.121881	0.0442814	0.181259	20.9289	23.5508
Leu	full	17	phecode_340	Migraine	358112	4955	IVW (random)	0.245153	0.139395	0.0786306	0.181259	20.9289	23.5508
Leu	full	17	phecode_340	Migraine	358112	4955	Weighted median	0.261727	0.185603	0.158497
Leu	full	17	phecode_340	Migraine	358112	4955	MR Egger beta	0.525449	0.333687	0.115331	0.179797	19.7986	19.186
Leu	full	17	phecode_340	Migraine	358112	4955	MR Egger intercept	-0.014501	0.0156697	0.354747	0.179797	19.7986	19.186
Leu	strict	6	phecode_340	Migraine	358112	4955	IVW (fixed)	0.184745	0.184972	0.317905	0.443337	4.77983	0
Leu	strict	6	phecode_340	Migraine	358112	4955	IVW (random)	0.184745	0.184972	0.317905	0.443337	4.77983	0
Leu	strict	6	phecode_340	Migraine	358112	4955	Weighted median	0.160701	0.220473	0.466066
Leu	strict	6	phecode_340	Migraine	358112	4955	MR Egger beta	0.0316378	0.431128	0.941501	0.33131	4.59605	0
Leu	strict	6	phecode_340	Migraine	358112	4955	MR Egger intercept	0.00887387	0.0221882	0.689204	0.33131	4.59605	0
Leu	full	17	phecode_262	Mineral deficiency NEC	360602	730	IVW (fixed)	0.01116	0.316513	0.971873	0.683356	12.8546	0
Leu	full	17	phecode_262	Mineral deficiency NEC	360602	730	IVW (random)	0.01116	0.316513	0.971873	0.683356	12.8546	0
Leu	full	17	phecode_262	Mineral deficiency NEC	360602	730	Weighted median	-0.207376	0.447472	0.64305
Leu	full	17	phecode_262	Mineral deficiency NEC	360602	730	MR Egger beta	-0.295752	0.756387	0.695793	0.628923	12.655	0
Leu	full	17	phecode_262	Mineral deficiency NEC	360602	730	MR Egger intercept	0.0158122	0.0353934	0.655052	0.628923	12.655	0
Leu	strict	6	phecode_262	Mineral deficiency NEC	360602	730	IVW (fixed)	-0.0536721	0.482844	0.911491	0.275271	6.33166	21.0318
Leu	strict	6	phecode_262	Mineral deficiency NEC	360602	730	IVW (random)	-0.0536721	0.543351	0.921313	0.275271	6.33166	21.0318
Leu	strict	6	phecode_262	Mineral deficiency NEC	360602	730	Weighted median	-0.109145	0.601857	0.856096
Leu	strict	6	phecode_262	Mineral deficiency NEC	360602	730	MR Egger beta	-0.300016	1.3112	0.819016	0.180451	6.26152	20.1471
Leu	strict	6	phecode_262	Mineral deficiency NEC	360602	730	MR Egger intercept	0.0142171	0.0671619	0.832354	0.180451	6.26152	20.1471
Leu	full	17	phecode_634	Miscarriage; stillbirth	195748	2725	IVW (fixed)	-0.161681	0.168562	0.337467	0.866851	9.99574	0
Leu	full	17	phecode_634	Miscarriage; stillbirth	195748	2725	IVW (random)	-0.161681	0.168562	0.337467	0.866851	9.99574	0
Leu	full	17	phecode_634	Miscarriage; stillbirth	195748	2725	Weighted median	-0.00878294	0.226282	0.969039
Leu	full	17	phecode_634	Miscarriage; stillbirth	195748	2725	MR Egger beta	0.331689	0.402225	0.409579	0.916758	8.17066	0
Leu	full	17	phecode_634	Miscarriage; stillbirth	195748	2725	MR Egger intercept	-0.025472	0.0188548	0.17671	0.916758	8.17066	0
Leu	strict	6	phecode_634	Miscarriage; stillbirth	195748	2725	IVW (fixed)	0.00936196	0.255825	0.970808	0.711613	2.92457	0
Leu	strict	6	phecode_634	Miscarriage; stillbirth	195748	2725	IVW (random)	0.00936196	0.255825	0.970808	0.711613	2.92457	0
Leu	strict	6	phecode_634	Miscarriage; stillbirth	195748	2725	Weighted median	-0.0119065	0.30569	0.968931
Leu	strict	6	phecode_634	Miscarriage; stillbirth	195748	2725	MR Egger beta	-0.0557775	0.555262	0.919985	0.57349	2.9071	0
Leu	strict	6	phecode_634	Miscarriage; stillbirth	195748	2725	MR Egger intercept	0.0037818	0.0286116	0.894844	0.57349	2.9071	0
Leu	full	17	MONO_10_9_L_bl	Monocyte count	355198		IVW (fixed)	-0.144191	0.014245	4.40141e-24	1.22751e-80	426.081	96.2448
Leu	full	17	MONO_10_9_L_bl	Monocyte count	355198		IVW (random)	-0.144191	0.0735101	0.049819	1.22751e-80	426.081	96.2448
Leu	full	17	MONO_10_9_L_bl	Monocyte count	355198		Weighted median	-0.00455545	0.0279078	0.870336
Leu	full	17	MONO_10_9_L_bl	Monocyte count	355198		MR Egger beta	-0.351291	0.171253	0.0402381	6.70681e-72	381.012	95.8007
Leu	full	17	MONO_10_9_L_bl	Monocyte count	355198		MR Egger intercept	0.0107072	0.00803833	0.182852	6.70681e-72	381.012	95.8007
Leu	strict	6	MONO_10_9_L_bl	Monocyte count	355198		IVW (fixed)	0.0494683	0.0216038	0.0220329	0.00626044	16.2134	69.1613
Leu	strict	6	MONO_10_9_L_bl	Monocyte count	355198		IVW (random)	0.0494683	0.0389029	0.203521	0.00626044	16.2134	69.1613
Leu	strict	6	MONO_10_9_L_bl	Monocyte count	355198		Weighted median	0.0406857	0.0268121	0.129156
Leu	strict	6	MONO_10_9_L_bl	Monocyte count	355198		MR Egger beta	-0.0048508	0.0893693	0.956714	0.00582692	14.5125	65.5469
Leu	strict	6	MONO_10_9_L_bl	Monocyte count	355198		MR Egger intercept	0.00315362	0.00460579	0.493529	0.00582692	14.5125	65.5469
Leu	full	17	phecode_296	Mood disorders	357489	21573	IVW (fixed)	-0.006245	0.0598006	0.916828	0.457026	15.9419	0
Leu	full	17	phecode_296	Mood disorders	357489	21573	IVW (random)	-0.006245	0.0598006	0.916828	0.457026	15.9419	0
Leu	full	17	phecode_296	Mood disorders	357489	21573	Weighted median	0.0376196	0.0800783	0.638508
Leu	full	17	phecode_296	Mood disorders	357489	21573	MR Egger beta	0.200588	0.142648	0.159672	0.572107	13.3912	0
Leu	full	17	phecode_296	Mood disorders	357489	21573	MR Egger intercept	-0.0106873	0.00669184	0.110251	0.572107	13.3912	0
Leu	strict	6	phecode_296	Mood disorders	357489	21573	IVW (fixed)	-0.0166655	0.0906786	0.854181	0.488949	4.43262	0
Leu	strict	6	phecode_296	Mood disorders	357489	21573	IVW (random)	-0.0166655	0.0906786	0.854181	0.488949	4.43262	0
Leu	strict	6	phecode_296	Mood disorders	357489	21573	Weighted median	0.0283054	0.108716	0.794585
Leu	strict	6	phecode_296	Mood disorders	357489	21573	MR Egger beta	0.283136	0.197023	0.150699	0.827542	1.49491	0
Leu	strict	6	phecode_296	Mood disorders	357489	21573	MR Egger intercept	-0.0173868	0.0101442	0.0865338	0.827542	1.49491	0
Leu	full	17	phecode_335	Multiple sclerosis	350204	1529	IVW (fixed)	0.0245664	0.217668	0.91014	0.267097	19.0303	15.9234
Leu	full	17	phecode_335	Multiple sclerosis	350204	1529	IVW (random)	0.0245664	0.237387	0.917577	0.267097	19.0303	15.9234
Leu	full	17	phecode_335	Multiple sclerosis	350204	1529	Weighted median	0.182713	0.297784	0.539495
Leu	full	17	phecode_335	Multiple sclerosis	350204	1529	MR Egger beta	0.817545	0.539353	0.129572	0.369024	16.1979	1.22162
Leu	full	17	phecode_335	Multiple sclerosis	350204	1529	MR Egger intercept	-0.0410114	0.0253228	0.10533	0.369024	16.1979	1.22162
Leu	strict	6	phecode_335	Multiple sclerosis	350204	1529	IVW (fixed)	0.141804	0.329283	0.666726	0.68514	3.09631	0
Leu	strict	6	phecode_335	Multiple sclerosis	350204	1529	IVW (random)	0.141804	0.329283	0.666726	0.68514	3.09631	0
Leu	strict	6	phecode_335	Multiple sclerosis	350204	1529	Weighted median	0.216265	0.392348	0.581491
Leu	strict	6	phecode_335	Multiple sclerosis	350204	1529	MR Egger beta	0.8894	0.716583	0.214543	0.787713	1.71653	0
Leu	strict	6	phecode_335	Multiple sclerosis	350204	1529	MR Egger intercept	-0.0433841	0.0369339	0.240138	0.787713	1.71653	0
Leu	full	17	phecode_359	Muscular dystrophies and other myopathies	364516	432	IVW (fixed)	-0.325212	0.404614	0.421537	0.0139175	30.8852	48.1953
Leu	full	17	phecode_359	Muscular dystrophies and other myopathies	364516	432	IVW (random)	-0.325212	0.562156	0.562921	0.0139175	30.8852	48.1953
Leu	full	17	phecode_359	Muscular dystrophies and other myopathies	364516	432	Weighted median	-0.68727	0.569486	0.2275
Leu	full	17	phecode_359	Muscular dystrophies and other myopathies	364516	432	MR Egger beta	-1.01566	1.37504	0.460128	0.0109885	30.2687	47.1402
Leu	full	17	phecode_359	Muscular dystrophies and other myopathies	364516	432	MR Egger intercept	0.0358015	0.0647721	0.580448	0.0109885	30.2687	47.1402
Leu	strict	6	phecode_359	Muscular dystrophies and other myopathies	364516	432	IVW (fixed)	0.29405	0.608418	0.628881	0.00248511	18.3996	72.8255
Leu	strict	6	phecode_359	Muscular dystrophies and other myopathies	364516	432	IVW (random)	0.29405	1.16714	0.801086	0.00248511	18.3996	72.8255
Leu	strict	6	phecode_359	Muscular dystrophies and other myopathies	364516	432	Weighted median	-0.193557	0.764221	0.800057
Leu	strict	6	phecode_359	Muscular dystrophies and other myopathies	364516	432	MR Egger beta	-2.23091	2.47244	0.366892	0.00783667	13.8362	63.8629
Leu	strict	6	phecode_359	Muscular dystrophies and other myopathies	364516	432	MR Egger intercept	0.148723	0.129483	0.250723	0.00783667	13.8362	63.8629
Leu	full	17	phecode_771	Musculoskeletal symptoms referable to limbs	367542	1274	IVW (fixed)	-0.276676	0.23911	0.247228	0.412687	16.5886	3.54836
Leu	full	17	phecode_771	Musculoskeletal symptoms referable to limbs	367542	1274	IVW (random)	-0.276676	0.243469	0.255792	0.412687	16.5886	3.54836
Leu	full	17	phecode_771	Musculoskeletal symptoms referable to limbs	367542	1274	Weighted median	-0.264065	0.365084	0.469497
Leu	full	17	phecode_771	Musculoskeletal symptoms referable to limbs	367542	1274	MR Egger beta	-0.760155	0.585933	0.194513	0.400631	15.724	0
Leu	full	17	phecode_771	Musculoskeletal symptoms referable to limbs	367542	1274	MR Egger intercept	0.0248915	0.027407	0.363763	0.400631	15.724	0
Leu	strict	6	phecode_771	Musculoskeletal symptoms referable to limbs	367542	1274	IVW (fixed)	0.0592457	0.362085	0.870027	0.754846	2.64284	0
Leu	strict	6	phecode_771	Musculoskeletal symptoms referable to limbs	367542	1274	IVW (random)	0.0592457	0.362085	0.870027	0.754846	2.64284	0
Leu	strict	6	phecode_771	Musculoskeletal symptoms referable to limbs	367542	1274	Weighted median	0.0443373	0.432878	0.91842
Leu	strict	6	phecode_771	Musculoskeletal symptoms referable to limbs	367542	1274	MR Egger beta	0.334133	0.787857	0.671491	0.646695	2.48851	0
Leu	strict	6	phecode_771	Musculoskeletal symptoms referable to limbs	367542	1274	MR Egger intercept	-0.0158985	0.0404695	0.69443	0.646695	2.48851	0
Leu	full	17	phecode_770	Myalgia and myositis unspecified	367542	2325	IVW (fixed)	0.0616952	0.176356	0.726464	0.353635	17.5055	8.60034
Leu	full	17	phecode_770	Myalgia and myositis unspecified	367542	2325	IVW (random)	0.0616952	0.184467	0.738039	0.353635	17.5055	8.60034
Leu	full	17	phecode_770	Myalgia and myositis unspecified	367542	2325	Weighted median	0.0971397	0.245546	0.692395
Leu	full	17	phecode_770	Myalgia and myositis unspecified	367542	2325	MR Egger beta	0.203516	0.453135	0.65334	0.297346	17.368	7.87654
Leu	full	17	phecode_770	Myalgia and myositis unspecified	367542	2325	MR Egger intercept	-0.0073398	0.0212961	0.730354	0.297346	17.368	7.87654
Leu	strict	6	phecode_770	Myalgia and myositis unspecified	367542	2325	IVW (fixed)	-0.136819	0.267226	0.608653	0.473774	4.54584	0
Leu	strict	6	phecode_770	Myalgia and myositis unspecified	367542	2325	IVW (random)	-0.136819	0.267226	0.608653	0.473774	4.54584	0
Leu	strict	6	phecode_770	Myalgia and myositis unspecified	367542	2325	Weighted median	-0.13197	0.323547	0.683358
Leu	strict	6	phecode_770	Myalgia and myositis unspecified	367542	2325	MR Egger beta	0.180279	0.59335	0.761256	0.38369	4.16844	0
Leu	strict	6	phecode_770	Myalgia and myositis unspecified	367542	2325	MR Egger intercept	-0.0184391	0.0306403	0.547313	0.38369	4.16844	0
Leu	full	17	phecode_117	Mycoses	364004	452	IVW (fixed)	-0.151977	0.406119	0.708241	0.00790438	32.7791	51.1884
Leu	full	17	phecode_117	Mycoses	364004	452	IVW (random)	-0.151977	0.581289	0.793746	0.00790438	32.7791	51.1884
Leu	full	17	phecode_117	Mycoses	364004	452	Weighted median	-0.560105	0.615756	0.363022
Leu	full	17	phecode_117	Mycoses	364004	452	MR Egger beta	0.460024	1.43445	0.74844	0.00584926	32.3053	50.4725
Leu	full	17	phecode_117	Mycoses	364004	452	MR Egger intercept	-0.0312733	0.066674	0.639036	0.00584926	32.3053	50.4725
Leu	strict	6	phecode_117	Mycoses	364004	452	IVW (fixed)	0.370774	0.623881	0.55231	0.0392272	11.6942	57.2437
Leu	strict	6	phecode_117	Mycoses	364004	452	IVW (random)	0.370774	0.954118	0.697569	0.0392272	11.6942	57.2437
Leu	strict	6	phecode_117	Mycoses	364004	452	Weighted median	0.224221	0.800964	0.779524
Leu	strict	6	phecode_117	Mycoses	364004	452	MR Egger beta	2.85535	1.86442	0.125647	0.112239	7.48801	33.2266
Leu	strict	6	phecode_117	Mycoses	364004	452	MR Egger intercept	-0.141596	0.0944632	0.133884	0.112239	7.48801	33.2266
Leu	full	17	phecode_200	Myeloproliferative disease	362781	1617	IVW (fixed)	-0.110425	0.210428	0.59975	0.0445322	26.7343	40.1519
Leu	full	17	phecode_200	Myeloproliferative disease	362781	1617	IVW (random)	-0.110425	0.272006	0.68477	0.0445322	26.7343	40.1519
Leu	full	17	phecode_200	Myeloproliferative disease	362781	1617	Weighted median	0.0375987	0.322418	0.907165
Leu	full	17	phecode_200	Myeloproliferative disease	362781	1617	MR Egger beta	0.139099	0.66554	0.834447	0.0337042	26.4337	39.4711
Leu	full	17	phecode_200	Myeloproliferative disease	362781	1617	MR Egger intercept	-0.0129591	0.0313731	0.67956	0.0337042	26.4337	39.4711
Leu	strict	6	phecode_200	Myeloproliferative disease	362781	1617	IVW (fixed)	-0.127855	0.317286	0.686974	0.191941	7.40923	32.5166
Leu	strict	6	phecode_200	Myeloproliferative disease	362781	1617	IVW (random)	-0.127855	0.386235	0.740622	0.191941	7.40923	32.5166
Leu	strict	6	phecode_200	Myeloproliferative disease	362781	1617	Weighted median	-0.261196	0.403883	0.517818
Leu	strict	6	phecode_200	Myeloproliferative disease	362781	1617	MR Egger beta	-0.70384	0.882197	0.424971	0.163067	6.52748	23.4007
Leu	strict	6	phecode_200	Myeloproliferative disease	362781	1617	MR Egger intercept	0.033628	0.0457479	0.462295	0.163067	6.52748	23.4007
Leu	full	17	phecode_358	Myoneural disorders	364388	304	IVW (fixed)	0.292945	0.489551	0.549576	0.0296987	28.2273	43.3172
Leu	full	17	phecode_358	Myoneural disorders	364388	304	IVW (random)	0.292945	0.650238	0.652336	0.0296987	28.2273	43.3172
Leu	full	17	phecode_358	Myoneural disorders	364388	304	Weighted median	0.133078	0.673525	0.843371
Leu	full	17	phecode_358	Myoneural disorders	364388	304	MR Egger beta	-0.290304	1.59669	0.855727	0.022036	27.9261	42.706
Leu	full	17	phecode_358	Myoneural disorders	364388	304	MR Egger intercept	0.0299374	0.0744394	0.687558	0.022036	27.9261	42.706
Leu	strict	6	phecode_358	Myoneural disorders	364388	304	IVW (fixed)	0.664557	0.748362	0.374532	0.463452	4.62411	0
Leu	strict	6	phecode_358	Myoneural disorders	364388	304	IVW (random)	0.664557	0.748362	0.374532	0.463452	4.62411	0
Leu	strict	6	phecode_358	Myoneural disorders	364388	304	Weighted median	0.535217	0.882094	0.544012
Leu	strict	6	phecode_358	Myoneural disorders	364388	304	MR Egger beta	-0.267764	1.6645	0.872198	0.378939	4.20526	0
Leu	strict	6	phecode_358	Myoneural disorders	364388	304	MR Egger intercept	0.0537699	0.0851881	0.527916	0.378939	4.20526	0
Leu	full	17	phecode_471	Nasal polyps	349172	3512	IVW (fixed)	0.00241986	0.144883	0.986674	0.190248	20.7021	22.7132
Leu	full	17	phecode_471	Nasal polyps	349172	3512	IVW (random)	0.00241986	0.164803	0.988285	0.190248	20.7021	22.7132
Leu	full	17	phecode_471	Nasal polyps	349172	3512	Weighted median	0.0659479	0.227387	0.771797
Leu	full	17	phecode_471	Nasal polyps	349172	3512	MR Egger beta	-0.285767	0.398342	0.473133	0.177296	19.8619	19.4436
Leu	full	17	phecode_471	Nasal polyps	349172	3512	MR Egger intercept	0.014855	0.0186482	0.425689	0.177296	19.8619	19.4436
Leu	strict	6	phecode_471	Nasal polyps	349172	3512	IVW (fixed)	0.333221	0.219657	0.129266	0.130438	8.50661	41.2221
Leu	strict	6	phecode_471	Nasal polyps	349172	3512	IVW (random)	0.333221	0.286509	0.244815	0.130438	8.50661	41.2221
Leu	strict	6	phecode_471	Nasal polyps	349172	3512	Weighted median	0.383017	0.266298	0.150348
Leu	strict	6	phecode_471	Nasal polyps	349172	3512	MR Egger beta	0.379231	0.696788	0.586265	0.0750429	8.49487	41.1409
Leu	strict	6	phecode_471	Nasal polyps	349172	3512	MR Egger intercept	-0.00265941	0.0357733	0.940739	0.0750429	8.49487	41.1409
Leu	full	17	phecode_789	Nausea and vomiting	367542	17598	IVW (fixed)	-0.0232164	0.0659613	0.72486	0.126638	22.5385	29.0105
Leu	full	17	phecode_789	Nausea and vomiting	367542	17598	IVW (random)	-0.0232164	0.0782874	0.766807	0.126638	22.5385	29.0105
Leu	full	17	phecode_789	Nausea and vomiting	367542	17598	Weighted median	-0.140591	0.107365	0.190378
Leu	full	17	phecode_789	Nausea and vomiting	367542	17598	MR Egger beta	-0.120424	0.191095	0.528576	0.105808	22.0767	27.5254
Leu	full	17	phecode_789	Nausea and vomiting	367542	17598	MR Egger intercept	0.00501614	0.00895467	0.575363	0.105808	22.0767	27.5254
Leu	strict	6	phecode_789	Nausea and vomiting	367542	17598	IVW (fixed)	0.0427027	0.10009	0.66964	0.180331	7.58992	34.1232
Leu	strict	6	phecode_789	Nausea and vomiting	367542	17598	IVW (random)	0.0427027	0.123318	0.729131	0.180331	7.58992	34.1232
Leu	strict	6	phecode_789	Nausea and vomiting	367542	17598	Weighted median	-0.0918418	0.13512	0.496691
Leu	strict	6	phecode_789	Nausea and vomiting	367542	17598	MR Egger beta	0.244508	0.277316	0.377943	0.164878	6.49862	23.0605
Leu	strict	6	phecode_789	Nausea and vomiting	367542	17598	MR Egger intercept	-0.0116806	0.0142519	0.412454	0.164878	6.49862	23.0605
Leu	full	17	phecode_199	Neoplasm of uncertain behavior	339493	1735	IVW (fixed)	-0.260838	0.205281	0.203857	0.130027	22.4238	28.6473
Leu	full	17	phecode_199	Neoplasm of uncertain behavior	339493	1735	IVW (random)	-0.260838	0.243021	0.283129	0.130027	22.4238	28.6473
Leu	full	17	phecode_199	Neoplasm of uncertain behavior	339493	1735	Weighted median	-0.265444	0.276993	0.337907
Leu	full	17	phecode_199	Neoplasm of uncertain behavior	339493	1735	MR Egger beta	-0.637228	0.588193	0.278646	0.115789	21.7045	26.2827
Leu	full	17	phecode_199	Neoplasm of uncertain behavior	339493	1735	MR Egger intercept	0.0194755	0.0276229	0.48078	0.115789	21.7045	26.2827
Leu	strict	6	phecode_199	Neoplasm of uncertain behavior	339493	1735	IVW (fixed)	0.0438378	0.309951	0.887526	0.139455	8.3201	39.9045
Leu	strict	6	phecode_199	Neoplasm of uncertain behavior	339493	1735	IVW (random)	0.0438378	0.399827	0.912693	0.139455	8.3201	39.9045
Leu	strict	6	phecode_199	Neoplasm of uncertain behavior	339493	1735	Weighted median	-0.176739	0.368298	0.631313
Leu	strict	6	phecode_199	Neoplasm of uncertain behavior	339493	1735	MR Egger beta	-0.739423	0.866322	0.393371	0.158132	6.60766	24.3303
Leu	strict	6	phecode_199	Neoplasm of uncertain behavior	339493	1735	MR Egger intercept	0.0455516	0.0447395	0.308605	0.158132	6.60766	24.3303
Leu	full	17	phecode_173	Neoplasm of uncertain behavior of skin	355019	207	IVW (fixed)	-1.13336	0.59663	0.0574847	0.599528	13.9891	0
Leu	full	17	phecode_173	Neoplasm of uncertain behavior of skin	355019	207	IVW (random)	-1.13336	0.59663	0.0574847	0.599528	13.9891	0
Leu	full	17	phecode_173	Neoplasm of uncertain behavior of skin	355019	207	Weighted median	-1.08948	0.859416	0.204907
Leu	full	17	phecode_173	Neoplasm of uncertain behavior of skin	355019	207	MR Egger beta	-2.56905	1.41879	0.0701816	0.621977	12.7451	0
Leu	full	17	phecode_173	Neoplasm of uncertain behavior of skin	355019	207	MR Egger intercept	0.0742361	0.0665603	0.264713	0.621977	12.7451	0
Leu	strict	6	phecode_173	Neoplasm of uncertain behavior of skin	355019	207	IVW (fixed)	-0.784605	0.884687	0.375147	0.677499	3.14593	0
Leu	strict	6	phecode_173	Neoplasm of uncertain behavior of skin	355019	207	IVW (random)	-0.784605	0.884687	0.375147	0.677499	3.14593	0
Leu	strict	6	phecode_173	Neoplasm of uncertain behavior of skin	355019	207	Weighted median	-0.815453	1.03997	0.432975
Leu	strict	6	phecode_173	Neoplasm of uncertain behavior of skin	355019	207	MR Egger beta	-0.260386	1.92106	0.892183	0.549257	3.05143	0
Leu	strict	6	phecode_173	Neoplasm of uncertain behavior of skin	355019	207	MR Egger intercept	-0.0305382	0.0993375	0.758525	0.549257	3.05143	0
Leu	full	17	phecode_158	Neoplasm of unspecified nature of digestive system	345677	1266	IVW (fixed)	-0.0773231	0.239053	0.74635	0.324924	17.9825	11.0245
Leu	full	17	phecode_158	Neoplasm of unspecified nature of digestive system	345677	1266	IVW (random)	-0.0773231	0.25343	0.760285	0.324924	17.9825	11.0245
Leu	full	17	phecode_158	Neoplasm of unspecified nature of digestive system	345677	1266	Weighted median	0.0681338	0.34463	0.843279
Leu	full	17	phecode_158	Neoplasm of unspecified nature of digestive system	345677	1266	MR Egger beta	0.0638116	0.624252	0.918581	0.267507	17.9085	10.657
Leu	full	17	phecode_158	Neoplasm of unspecified nature of digestive system	345677	1266	MR Egger intercept	-0.00727713	0.0292343	0.803419	0.267507	17.9085	10.657
Leu	strict	6	phecode_158	Neoplasm of unspecified nature of digestive system	345677	1266	IVW (fixed)	-0.362111	0.364662	0.320708	0.454178	4.69536	0
Leu	strict	6	phecode_158	Neoplasm of unspecified nature of digestive system	345677	1266	IVW (random)	-0.362111	0.364662	0.320708	0.454178	4.69536	0
Leu	strict	6	phecode_158	Neoplasm of unspecified nature of digestive system	345677	1266	Weighted median	-0.443422	0.445059	0.319094
Leu	strict	6	phecode_158	Neoplasm of unspecified nature of digestive system	345677	1266	MR Egger beta	-0.184541	0.850677	0.828259	0.327264	4.63128	0
Leu	strict	6	phecode_158	Neoplasm of unspecified nature of digestive system	345677	1266	MR Egger intercept	-0.0102763	0.0436805	0.814006	0.327264	4.63128	0
Leu	full	17	phecode_580	Nephritis; nephrosis; renal sclerosis	339769	2224	IVW (fixed)	0.31621	0.180856	0.080394	0.791294	11.2892	0
Leu	full	17	phecode_580	Nephritis; nephrosis; renal sclerosis	339769	2224	IVW (random)	0.31621	0.180856	0.080394	0.791294	11.2892	0
Leu	full	17	phecode_580	Nephritis; nephrosis; renal sclerosis	339769	2224	Weighted median	0.387253	0.240444	0.107272
Leu	full	17	phecode_580	Nephritis; nephrosis; renal sclerosis	339769	2224	MR Egger beta	0.58947	0.432207	0.172611	0.766319	10.8046	0
Leu	full	17	phecode_580	Nephritis; nephrosis; renal sclerosis	339769	2224	MR Egger intercept	-0.0141149	0.0202765	0.486354	0.766319	10.8046	0
Leu	strict	6	phecode_580	Nephritis; nephrosis; renal sclerosis	339769	2224	IVW (fixed)	0.307026	0.274743	0.263779	0.380137	5.30208	5.69741
Leu	strict	6	phecode_580	Nephritis; nephrosis; renal sclerosis	339769	2224	IVW (random)	0.307026	0.282921	0.277832	0.380137	5.30208	5.69741
Leu	strict	6	phecode_580	Nephritis; nephrosis; renal sclerosis	339769	2224	Weighted median	0.329835	0.323671	0.308182
Leu	strict	6	phecode_580	Nephritis; nephrosis; renal sclerosis	339769	2224	MR Egger beta	0.700784	0.652599	0.282896	0.313488	4.75394	0
Leu	strict	6	phecode_580	Nephritis; nephrosis; renal sclerosis	339769	2224	MR Egger intercept	-0.0227904	0.0335586	0.497061	0.313488	4.75394	0
Leu	full	17	phecode_353	Nerve root and plexus disorders	351123	847	IVW (fixed)	-0.181149	0.292363	0.53552	0.665618	13.0975	0
Leu	full	17	phecode_353	Nerve root and plexus disorders	351123	847	IVW (random)	-0.181149	0.292363	0.53552	0.665618	13.0975	0
Leu	full	17	phecode_353	Nerve root and plexus disorders	351123	847	Weighted median	0.0565561	0.429243	0.895176
Leu	full	17	phecode_353	Nerve root and plexus disorders	351123	847	MR Egger beta	0.29786	0.698343	0.669726	0.638781	12.527	0
Leu	full	17	phecode_353	Nerve root and plexus disorders	351123	847	MR Egger intercept	-0.0247193	0.0327278	0.45007	0.638781	12.527	0
Leu	strict	6	phecode_353	Nerve root and plexus disorders	351123	847	IVW (fixed)	-0.408826	0.44526	0.358528	0.301082	6.05315	17.3984
Leu	strict	6	phecode_353	Nerve root and plexus disorders	351123	847	IVW (random)	-0.408826	0.489914	0.404007	0.301082	6.05315	17.3984
Leu	strict	6	phecode_353	Nerve root and plexus disorders	351123	847	Weighted median	-0.497436	0.554884	0.370003
Leu	strict	6	phecode_353	Nerve root and plexus disorders	351123	847	MR Egger beta	-0.389826	1.18938	0.743096	0.19525	6.05266	17.3917
Leu	strict	6	phecode_353	Nerve root and plexus disorders	351123	847	MR Egger intercept	-0.00109705	0.0609571	0.985641	0.19525	6.05266	17.3917
Leu	full	17	phecode_752	Nervous system congenital anomalies	367315	764	IVW (fixed)	0.21983	0.307997	0.475388	0.323313	18.01	11.1604
Leu	full	17	phecode_752	Nervous system congenital anomalies	367315	764	IVW (random)	0.21983	0.326771	0.501116	0.323313	18.01	11.1604
Leu	full	17	phecode_752	Nervous system congenital anomalies	367315	764	Weighted median	0.466718	0.4189	0.265214
Leu	full	17	phecode_752	Nervous system congenital anomalies	367315	764	MR Egger beta	0.936052	0.77996	0.230089	0.32726	16.8607	5.10476
Leu	full	17	phecode_752	Nervous system congenital anomalies	367315	764	MR Egger intercept	-0.0369702	0.0365619	0.311937	0.32726	16.8607	5.10476
Leu	strict	6	phecode_752	Nervous system congenital anomalies	367315	764	IVW (fixed)	-0.0603679	0.466962	0.897138	0.110477	8.96479	44.2262
Leu	strict	6	phecode_752	Nervous system congenital anomalies	367315	764	IVW (random)	-0.0603679	0.625269	0.923086	0.110477	8.96479	44.2262
Leu	strict	6	phecode_752	Nervous system congenital anomalies	367315	764	Weighted median	0.0646636	0.564043	0.908728
Leu	strict	6	phecode_752	Nervous system congenital anomalies	367315	764	MR Egger beta	1.6209	1.19706	0.175716	0.238026	5.51943	9.411
Leu	strict	6	phecode_752	Nervous system congenital anomalies	367315	764	MR Egger intercept	-0.0970195	0.0613987	0.114072	0.238026	5.51943	9.411
Leu	full	17	phecode_766	Neuralgia, neuritis, and radiculitis NOS	364081	705	IVW (fixed)	-0.407204	0.321292	0.205014	0.624949	13.6476	0
Leu	full	17	phecode_766	Neuralgia, neuritis, and radiculitis NOS	364081	705	IVW (random)	-0.407204	0.321292	0.205014	0.624949	13.6476	0
Leu	full	17	phecode_766	Neuralgia, neuritis, and radiculitis NOS	364081	705	Weighted median	-0.775434	0.453348	0.0871805
Leu	full	17	phecode_766	Neuralgia, neuritis, and radiculitis NOS	364081	705	MR Egger beta	-0.589827	0.769867	0.443592	0.557633	13.5795	0
Leu	full	17	phecode_766	Neuralgia, neuritis, and radiculitis NOS	364081	705	MR Egger intercept	0.00939957	0.0360092	0.794067	0.557633	13.5795	0
Leu	strict	6	phecode_766	Neuralgia, neuritis, and radiculitis NOS	364081	705	IVW (fixed)	-0.599022	0.490188	0.221699	0.881176	1.76062	0
Leu	strict	6	phecode_766	Neuralgia, neuritis, and radiculitis NOS	364081	705	IVW (random)	-0.599022	0.490188	0.221699	0.881176	1.76062	0
Leu	strict	6	phecode_766	Neuralgia, neuritis, and radiculitis NOS	364081	705	Weighted median	-0.978949	0.611975	0.109675
Leu	strict	6	phecode_766	Neuralgia, neuritis, and radiculitis NOS	364081	705	MR Egger beta	-0.0997666	1.06332	0.925247	0.830061	1.48067	0
Leu	strict	6	phecode_766	Neuralgia, neuritis, and radiculitis NOS	364081	705	MR Egger intercept	-0.0288476	0.0545217	0.596734	0.830061	1.48067	0
Leu	full	17	phecode_292	Neurological disorders	362802	8081	IVW (fixed)	-0.15248	0.096174	0.112861	0.110134	23.1365	30.8452
Leu	full	17	phecode_292	Neurological disorders	362802	8081	IVW (random)	-0.15248	0.11565	0.18735	0.110134	23.1365	30.8452
Leu	full	17	phecode_292	Neurological disorders	362802	8081	Weighted median	-0.16857	0.135694	0.214132
Leu	full	17	phecode_292	Neurological disorders	362802	8081	MR Egger beta	-0.356348	0.278838	0.201258	0.103234	22.1775	27.8548
Leu	full	17	phecode_292	Neurological disorders	362802	8081	MR Egger intercept	0.0105302	0.0130748	0.420598	0.103234	22.1775	27.8548
Leu	strict	6	phecode_292	Neurological disorders	362802	8081	IVW (fixed)	-0.157554	0.145662	0.279412	0.271113	6.37848	21.6114
Leu	strict	6	phecode_292	Neurological disorders	362802	8081	IVW (random)	-0.157554	0.164521	0.338236	0.271113	6.37848	21.6114
Leu	strict	6	phecode_292	Neurological disorders	362802	8081	Weighted median	-0.149387	0.171775	0.384482
Leu	strict	6	phecode_292	Neurological disorders	362802	8081	MR Egger beta	-0.105387	0.398133	0.791239	0.174895	6.34391	21.1842
Leu	strict	6	phecode_292	Neurological disorders	362802	8081	MR Egger intercept	-0.00302724	0.0205048	0.88263	0.174895	6.34391	21.1842
Leu	full	17	NEUT_10_9_L_bl	Neutrophil count	355675		IVW (fixed)	0.00615553	0.0142365	0.665467	1.62304e-45	257.325	93.7822
Leu	full	17	NEUT_10_9_L_bl	Neutrophil count	355675		IVW (random)	0.00615553	0.0570931	0.914142	1.62304e-45	257.325	93.7822
Leu	full	17	NEUT_10_9_L_bl	Neutrophil count	355675		Weighted median	-0.0122727	0.0248623	0.621569
Leu	full	17	NEUT_10_9_L_bl	Neutrophil count	355675		MR Egger beta	0.286423	0.115895	0.0134585	2.78356e-29	174.695	90.8412
Leu	full	17	NEUT_10_9_L_bl	Neutrophil count	355675		MR Egger intercept	-0.0144891	0.00543959	0.00773011	2.78356e-29	174.695	90.8412
Leu	strict	6	NEUT_10_9_L_bl	Neutrophil count	355675		IVW (fixed)	-0.0381164	0.0215884	0.0774626	0.143987	8.23039	39.2495
Leu	strict	6	NEUT_10_9_L_bl	Neutrophil count	355675		IVW (random)	-0.0381164	0.0276978	0.168773	0.143987	8.23039	39.2495
Leu	strict	6	NEUT_10_9_L_bl	Neutrophil count	355675		Weighted median	-0.0219692	0.0266606	0.409921
Leu	strict	6	NEUT_10_9_L_bl	Neutrophil count	355675		MR Egger beta	0.0512578	0.0468857	0.274284	0.460003	3.61909	0
Leu	strict	6	NEUT_10_9_L_bl	Neutrophil count	355675		MR Egger intercept	-0.00518885	0.00241635	0.031762	0.460003	3.61909	0
Leu	full	17	nonfast_glucose	Nonfasting glucose	312297		IVW (fixed)	-0.08596	0.0151936	1.53474e-08	3.50906e-38	221.464	92.7754
Leu	full	17	nonfast_glucose	Nonfasting glucose	312297		IVW (random)	-0.08596	0.0565267	0.128336	3.50906e-38	221.464	92.7754
Leu	full	17	nonfast_glucose	Nonfasting glucose	312297		Weighted median	-0.0358281	0.0298262	0.229662
Leu	full	17	nonfast_glucose	Nonfasting glucose	312297		MR Egger beta	-0.305062	0.124539	0.0143044	9.03268e-30	177.123	90.9667
Leu	full	17	nonfast_glucose	Nonfasting glucose	312297		MR Egger intercept	0.0113279	0.00584571	0.0526467	9.03268e-30	177.123	90.9667
Leu	strict	6	nonfast_glucose	Nonfasting glucose	312297		IVW (fixed)	0.0170934	0.0230424	0.458195	0.200798	7.27762	31.2963
Leu	strict	6	nonfast_glucose	Nonfasting glucose	312297		IVW (random)	0.0170934	0.0277995	0.538634	0.200798	7.27762	31.2963
Leu	strict	6	nonfast_glucose	Nonfasting glucose	312297		Weighted median	0.0718354	0.0334872	0.0319398
Leu	strict	6	nonfast_glucose	Nonfasting glucose	312297		MR Egger beta	0.0743713	0.0592897	0.209707	0.229804	5.615	10.9528
Leu	strict	6	nonfast_glucose	Nonfasting glucose	312297		MR Egger intercept	-0.00332592	0.00305604	0.276459	0.229804	5.615	10.9528
Leu	full	17	non_hdlc	Non-HDL cholesterol	266083		IVW (fixed)	0.184904	0.0164455	2.49414e-29	0	15360.2	99.8958
Leu	full	17	non_hdlc	Non-HDL cholesterol	266083		IVW (random)	0.184904	0.509549	0.716696	0	15360.2	99.8958
Leu	full	17	non_hdlc	Non-HDL cholesterol	266083		Weighted median	0.128457	0.0436934	0.00328262
Leu	full	17	non_hdlc	Non-HDL cholesterol	266083		MR Egger beta	-0.0577236	1.25449	0.9633	0	15313.9	99.8955
Leu	full	17	non_hdlc	Non-HDL cholesterol	266083		MR Egger intercept	0.0125422	0.0588859	0.831333	0	15313.9	99.8955
Leu	strict	6	non_hdlc	Non-HDL cholesterol	266083		IVW (fixed)	0.0704554	0.0249578	0.00475789	1.10167e-09	50.4868	90.0964
Leu	strict	6	non_hdlc	Non-HDL cholesterol	266083		IVW (random)	0.0704554	0.0793067	0.37433	1.10167e-09	50.4868	90.0964
Leu	strict	6	non_hdlc	Non-HDL cholesterol	266083		Weighted median	0.0844331	0.0306072	0.00580495
Leu	strict	6	non_hdlc	Non-HDL cholesterol	266083		MR Egger beta	0.144308	0.187998	0.442721	8.86609e-10	48.1302	89.6115
Leu	strict	6	non_hdlc	Non-HDL cholesterol	266083		MR Egger intercept	-0.00428868	0.00969069	0.658086	8.86609e-10	48.1302	89.6115
Leu	full	17	phecode_450	Noninfectious disorders of lymphatic channels	367542	1651	IVW (fixed)	-0.181004	0.209555	0.387725	0.781285	11.444	0
Leu	full	17	phecode_450	Noninfectious disorders of lymphatic channels	367542	1651	IVW (random)	-0.181004	0.209555	0.387725	0.781285	11.444	0
Leu	full	17	phecode_450	Noninfectious disorders of lymphatic channels	367542	1651	Weighted median	-0.14954	0.279677	0.592865
Leu	full	17	phecode_450	Noninfectious disorders of lymphatic channels	367542	1651	MR Egger beta	0.136897	0.500618	0.784502	0.755771	10.9551	0
Leu	full	17	phecode_450	Noninfectious disorders of lymphatic channels	367542	1651	MR Egger intercept	-0.0164064	0.0234637	0.484411	0.755771	10.9551	0
Leu	strict	6	phecode_450	Noninfectious disorders of lymphatic channels	367542	1651	IVW (fixed)	0.0594558	0.317622	0.851511	0.919545	1.44307	0
Leu	strict	6	phecode_450	Noninfectious disorders of lymphatic channels	367542	1651	IVW (random)	0.0594558	0.317622	0.851511	0.919545	1.44307	0
Leu	strict	6	phecode_450	Noninfectious disorders of lymphatic channels	367542	1651	Weighted median	0.00797394	0.373442	0.982964
Leu	strict	6	phecode_450	Noninfectious disorders of lymphatic channels	367542	1651	MR Egger beta	0.114005	0.690905	0.868937	0.838061	1.43517	0
Leu	strict	6	phecode_450	Noninfectious disorders of lymphatic channels	367542	1651	MR Egger intercept	-0.0031622	0.0355683	0.929157	0.838061	1.43517	0
Leu	full	17	phecode_558	Noninfectious gastroenteritis	314067	16995	IVW (fixed)	0.16343	0.0671065	0.0148758	0.00916897	32.2887	50.447
Leu	full	17	phecode_558	Noninfectious gastroenteritis	314067	16995	IVW (random)	0.16343	0.0953299	0.0864616	0.00916897	32.2887	50.447
Leu	full	17	phecode_558	Noninfectious gastroenteritis	314067	16995	Weighted median	0.171457	0.113509	0.130913
Leu	full	17	phecode_558	Noninfectious gastroenteritis	314067	16995	MR Egger beta	0.0349667	0.231818	0.880104	0.00751183	31.5059	49.2158
Leu	full	17	phecode_558	Noninfectious gastroenteritis	314067	16995	MR Egger intercept	0.00664625	0.0108869	0.541543	0.00751183	31.5059	49.2158
Leu	strict	6	phecode_558	Noninfectious gastroenteritis	314067	16995	IVW (fixed)	-0.0363284	0.101785	0.721158	0.880477	1.76604	0
Leu	strict	6	phecode_558	Noninfectious gastroenteritis	314067	16995	IVW (random)	-0.0363284	0.101785	0.721158	0.880477	1.76604	0
Leu	strict	6	phecode_558	Noninfectious gastroenteritis	314067	16995	Weighted median	-0.105855	0.120648	0.380276
Leu	strict	6	phecode_558	Noninfectious gastroenteritis	314067	16995	MR Egger beta	-0.25459	0.221031	0.249392	0.970667	0.52851	0
Leu	strict	6	phecode_558	Noninfectious gastroenteritis	314067	16995	MR Egger intercept	0.0126694	0.0113888	0.265948	0.970667	0.52851	0
Leu	full	17	phecode_619	Noninflammatory female genital disorders	198815	10062	IVW (fixed)	-0.110431	0.0871904	0.205316	0.239631	19.5822	18.293
Leu	full	17	phecode_619	Noninflammatory female genital disorders	198815	10062	IVW (random)	-0.110431	0.0964582	0.252267	0.239631	19.5822	18.293
Leu	full	17	phecode_619	Noninflammatory female genital disorders	198815	10062	Weighted median	-0.0458963	0.122798	0.708587
Leu	full	17	phecode_619	Noninflammatory female genital disorders	198815	10062	MR Egger beta	0.273076	0.211219	0.19606	0.418793	15.4604	0
Leu	full	17	phecode_619	Noninflammatory female genital disorders	198815	10062	MR Egger intercept	-0.0198036	0.00990295	0.0455249	0.418793	15.4604	0
Leu	strict	6	phecode_619	Noninflammatory female genital disorders	198815	10062	IVW (fixed)	-0.125044	0.132541	0.345458	0.380124	5.30219	5.69939
Leu	strict	6	phecode_619	Noninflammatory female genital disorders	198815	10062	IVW (random)	-0.125044	0.136487	0.359585	0.380124	5.30219	5.69939
Leu	strict	6	phecode_619	Noninflammatory female genital disorders	198815	10062	Weighted median	-0.140498	0.169071	0.405972
Leu	strict	6	phecode_619	Noninflammatory female genital disorders	198815	10062	MR Egger beta	0.230192	0.287675	0.423606	0.498477	3.36643	0
Leu	strict	6	phecode_619	Noninflammatory female genital disorders	198815	10062	MR Egger intercept	-0.0205801	0.0147918	0.164129	0.498477	3.36643	0
Leu	full	17	phecode_418	Nonspecific chest pain	367542	6217	IVW (fixed)	0.205203	0.108877	0.0594679	0.499161	15.3501	0
Leu	full	17	phecode_418	Nonspecific chest pain	367542	6217	IVW (random)	0.205203	0.108877	0.0594679	0.499161	15.3501	0
Leu	full	17	phecode_418	Nonspecific chest pain	367542	6217	Weighted median	0.280282	0.153358	0.0676053
Leu	full	17	phecode_418	Nonspecific chest pain	367542	6217	MR Egger beta	0.241886	0.262602	0.356992	0.428206	15.3259	0
Leu	full	17	phecode_418	Nonspecific chest pain	367542	6217	MR Egger intercept	-0.00189493	0.0123165	0.877726	0.428206	15.3259	0
Leu	strict	6	phecode_418	Nonspecific chest pain	367542	6217	IVW (fixed)	0.341458	0.165117	0.0386422	0.687904	3.07838	0
Leu	strict	6	phecode_418	Nonspecific chest pain	367542	6217	IVW (random)	0.341458	0.165117	0.0386422	0.687904	3.07838	0
Leu	strict	6	phecode_418	Nonspecific chest pain	367542	6217	Weighted median	0.394782	0.195268	0.0432024
Leu	strict	6	phecode_418	Nonspecific chest pain	367542	6217	MR Egger beta	0.611079	0.358871	0.088609	0.669444	2.36234	0
Leu	strict	6	phecode_418	Nonspecific chest pain	367542	6217	MR Egger intercept	-0.0156192	0.0184582	0.397447	0.669444	2.36234	0
Leu	full	17	phecode_790	Nonspecific findings on examination of blood	367542	1390	IVW (fixed)	-0.0458402	0.227305	0.840176	0.72455	12.2792	0
Leu	full	17	phecode_790	Nonspecific findings on examination of blood	367542	1390	IVW (random)	-0.0458402	0.227305	0.840176	0.72455	12.2792	0
Leu	full	17	phecode_790	Nonspecific findings on examination of blood	367542	1390	Weighted median	0.20047	0.316029	0.525859
Leu	full	17	phecode_790	Nonspecific findings on examination of blood	367542	1390	MR Egger beta	0.506404	0.542434	0.350521	0.751042	11.0219	0
Leu	full	17	phecode_790	Nonspecific findings on examination of blood	367542	1390	MR Egger intercept	-0.0286027	0.0255089	0.262167	0.751042	11.0219	0
Leu	strict	6	phecode_790	Nonspecific findings on examination of blood	367542	1390	IVW (fixed)	-0.00177364	0.343984	0.995886	0.793054	2.38938	0
Leu	strict	6	phecode_790	Nonspecific findings on examination of blood	367542	1390	IVW (random)	-0.00177364	0.343984	0.995886	0.793054	2.38938	0
Leu	strict	6	phecode_790	Nonspecific findings on examination of blood	367542	1390	Weighted median	-0.0642349	0.415631	0.877178
Leu	strict	6	phecode_790	Nonspecific findings on examination of blood	367542	1390	MR Egger beta	0.0978103	0.748286	0.896003	0.668612	2.36693	0
Leu	strict	6	phecode_790	Nonspecific findings on examination of blood	367542	1390	MR Egger intercept	-0.0057921	0.0386514	0.880879	0.668612	2.36693	0
Leu	full	17	phecode_241	Nontoxic nodular goiter	345047	2293	IVW (fixed)	0.00187882	0.178889	0.99162	0.0601406	25.5859	37.4655
Leu	full	17	phecode_241	Nontoxic nodular goiter	345047	2293	IVW (random)	0.00187882	0.226217	0.993373	0.0601406	25.5859	37.4655
Leu	full	17	phecode_241	Nontoxic nodular goiter	345047	2293	Weighted median	-0.0350885	0.260739	0.892949
Leu	full	17	phecode_241	Nontoxic nodular goiter	345047	2293	MR Egger beta	0.136215	0.55564	0.806341	0.0440309	25.4655	37.1698
Leu	full	17	phecode_241	Nontoxic nodular goiter	345047	2293	MR Egger intercept	-0.00695049	0.0260969	0.789982	0.0440309	25.4655	37.1698
Leu	strict	6	phecode_241	Nontoxic nodular goiter	345047	2293	IVW (fixed)	0.338491	0.270339	0.210534	0.522956	4.18602	0
Leu	strict	6	phecode_241	Nontoxic nodular goiter	345047	2293	IVW (random)	0.338491	0.270339	0.210534	0.522956	4.18602	0
Leu	strict	6	phecode_241	Nontoxic nodular goiter	345047	2293	Weighted median	0.480139	0.320788	0.134459
Leu	strict	6	phecode_241	Nontoxic nodular goiter	345047	2293	MR Egger beta	0.905628	0.587949	0.123483	0.556802	3.00612	0
Leu	strict	6	phecode_241	Nontoxic nodular goiter	345047	2293	MR Egger intercept	-0.0328606	0.0302518	0.277375	0.556802	3.00612	0
Leu	full	17	oest	Oestradiol	55433		IVW (fixed)	-0.0721105	0.0361167	0.045869	0.116746	22.8886	30.0961
Leu	full	17	oest	Oestradiol	55433		IVW (random)	-0.0721105	0.0431974	0.0950528	0.116746	22.8886	30.0961
Leu	full	17	oest	Oestradiol	55433		Weighted median	-0.0463711	0.0496792	0.350608
Leu	full	17	oest	Oestradiol	55433		MR Egger beta	0.114113	0.0923568	0.216621	0.305579	17.2252	7.11307
Leu	full	17	oest	Oestradiol	55433		MR Egger intercept	-0.00962062	0.00433216	0.0263683	0.305579	17.2252	7.11307
Leu	strict	6	oest	Oestradiol	55433		IVW (fixed)	-0.0637549	0.0547258	0.244024	0.0340874	12.0516	58.5118
Leu	strict	6	oest	Oestradiol	55433		IVW (random)	-0.0637549	0.084963	0.453023	0.0340874	12.0516	58.5118
Leu	strict	6	oest	Oestradiol	55433		Weighted median	0.0280478	0.0666836	0.67404
Leu	strict	6	oest	Oestradiol	55433		MR Egger beta	0.200245	0.142961	0.161304	0.215508	5.78852	13.6222
Leu	strict	6	oest	Oestradiol	55433		MR Egger intercept	-0.0153371	0.00737229	0.0374916	0.215508	5.78852	13.6222
Leu	full	17	phecode_871	Open wounds of extremities	365828	1167	IVW (fixed)	-0.0727639	0.249058	0.770167	0.98395	6.34289	0
Leu	full	17	phecode_871	Open wounds of extremities	365828	1167	IVW (random)	-0.0727639	0.249058	0.770167	0.98395	6.34289	0
Leu	full	17	phecode_871	Open wounds of extremities	365828	1167	Weighted median	0.0596064	0.33028	0.856782
Leu	full	17	phecode_871	Open wounds of extremities	365828	1167	MR Egger beta	0.0627871	0.592283	0.915576	0.974665	6.27926	0
Leu	full	17	phecode_871	Open wounds of extremities	365828	1167	MR Egger intercept	-0.00702576	0.0278526	0.80085	0.974665	6.27926	0
Leu	strict	6	phecode_871	Open wounds of extremities	365828	1167	IVW (fixed)	-0.0952865	0.3764	0.800151	0.862141	1.9049	0
Leu	strict	6	phecode_871	Open wounds of extremities	365828	1167	IVW (random)	-0.0952865	0.3764	0.800151	0.862141	1.9049	0
Leu	strict	6	phecode_871	Open wounds of extremities	365828	1167	Weighted median	0.143335	0.455931	0.753234
Leu	strict	6	phecode_871	Open wounds of extremities	365828	1167	MR Egger beta	-0.176552	0.81536	0.828572	0.755563	1.89228	0
Leu	strict	6	phecode_871	Open wounds of extremities	365828	1167	MR Egger intercept	0.00473462	0.042139	0.91054	0.755563	1.89228	0
Leu	full	17	phecode_870	Open wounds of head; neck; and trunk	365860	1199	IVW (fixed)	0.105143	0.246169	0.669295	0.900605	9.29869	0
Leu	full	17	phecode_870	Open wounds of head; neck; and trunk	365860	1199	IVW (random)	0.105143	0.246169	0.669295	0.900605	9.29869	0
Leu	full	17	phecode_870	Open wounds of head; neck; and trunk	365860	1199	Weighted median	-0.0324924	0.339341	0.923718
Leu	full	17	phecode_870	Open wounds of head; neck; and trunk	365860	1199	MR Egger beta	-0.570529	0.586705	0.330837	0.935643	7.68904	0
Leu	full	17	phecode_870	Open wounds of head; neck; and trunk	365860	1199	MR Egger intercept	0.0349175	0.0275219	0.204542	0.935643	7.68904	0
Leu	strict	6	phecode_870	Open wounds of head; neck; and trunk	365860	1199	IVW (fixed)	-0.168827	0.373442	0.651209	0.906509	1.55608	0
Leu	strict	6	phecode_870	Open wounds of head; neck; and trunk	365860	1199	IVW (random)	-0.168827	0.373442	0.651209	0.906509	1.55608	0
Leu	strict	6	phecode_870	Open wounds of head; neck; and trunk	365860	1199	Weighted median	-0.271406	0.441322	0.538565
Leu	strict	6	phecode_870	Open wounds of head; neck; and trunk	365860	1199	MR Egger beta	-0.960132	0.809942	0.235847	0.986809	0.343869	0
Leu	strict	6	phecode_870	Open wounds of head; neck; and trunk	365860	1199	MR Egger intercept	0.0459227	0.0417099	0.270895	0.986809	0.343869	0
Leu	full	17	phecode_731	Osteitis deformans and osteopathies associated with other disorders classified elsewhere	347853	127	IVW (fixed)	0.441802	0.756622	0.559278	0.557962	14.548	0
Leu	full	17	phecode_731	Osteitis deformans and osteopathies associated with other disorders classified elsewhere	347853	127	IVW (random)	0.441802	0.756622	0.559278	0.557962	14.548	0
Leu	full	17	phecode_731	Osteitis deformans and osteopathies associated with other disorders classified elsewhere	347853	127	Weighted median	0.758853	1.00959	0.452267
Leu	full	17	phecode_731	Osteitis deformans and osteopathies associated with other disorders classified elsewhere	347853	127	MR Egger beta	-0.792182	1.78822	0.657766	0.527962	13.9679	0
Leu	full	17	phecode_731	Osteitis deformans and osteopathies associated with other disorders classified elsewhere	347853	127	MR Egger intercept	0.0645826	0.0847992	0.446302	0.527962	13.9679	0
Leu	strict	6	phecode_731	Osteitis deformans and osteopathies associated with other disorders classified elsewhere	347853	127	IVW (fixed)	0.453721	1.13345	0.688935	0.598721	3.66406	0
Leu	strict	6	phecode_731	Osteitis deformans and osteopathies associated with other disorders classified elsewhere	347853	127	IVW (random)	0.453721	1.13345	0.688935	0.598721	3.66406	0
Leu	strict	6	phecode_731	Osteitis deformans and osteopathies associated with other disorders classified elsewhere	347853	127	Weighted median	0.21673	1.3626	0.873624
Leu	strict	6	phecode_731	Osteitis deformans and osteopathies associated with other disorders classified elsewhere	347853	127	MR Egger beta	-1.03402	2.45826	0.674023	0.525108	3.1989	0
Leu	strict	6	phecode_731	Osteitis deformans and osteopathies associated with other disorders classified elsewhere	347853	127	MR Egger intercept	0.0873078	0.128012	0.495222	0.525108	3.1989	0
Leu	full	17	phecode_740	Osteoarthrosis	367542	59603	IVW (fixed)	0.0242248	0.0388062	0.532463	0.0209234	29.4749	45.7166
Leu	full	17	phecode_740	Osteoarthrosis	367542	59603	IVW (random)	0.0242248	0.0526705	0.645566	0.0209234	29.4749	45.7166
Leu	full	17	phecode_740	Osteoarthrosis	367542	59603	Weighted median	0.0670675	0.0606089	0.268483
Leu	full	17	phecode_740	Osteoarthrosis	367542	59603	MR Egger beta	-0.0897659	0.125743	0.475299	0.0239451	27.6384	42.1096
Leu	full	17	phecode_740	Osteoarthrosis	367542	59603	MR Egger intercept	0.00588985	0.00589952	0.318104	0.0239451	27.6384	42.1096
Leu	strict	6	phecode_740	Osteoarthrosis	367542	59603	IVW (fixed)	0.0985182	0.0588342	0.0940313	0.615406	3.55285	0
Leu	strict	6	phecode_740	Osteoarthrosis	367542	59603	IVW (random)	0.0985182	0.0588342	0.0940313	0.615406	3.55285	0
Leu	strict	6	phecode_740	Osteoarthrosis	367542	59603	Weighted median	0.0753189	0.0694103	0.277866
Leu	strict	6	phecode_740	Osteoarthrosis	367542	59603	MR Egger beta	0.0840683	0.127845	0.510807	0.472329	3.53664	0
Leu	strict	6	phecode_740	Osteoarthrosis	367542	59603	MR Egger intercept	0.000838211	0.00658405	0.898696	0.472329	3.53664	0
Leu	full	17	phecode_732	Osteochondropathies	348306	580	IVW (fixed)	-0.473606	0.350242	0.176303	0.230496	19.7756	19.0924
Leu	full	17	phecode_732	Osteochondropathies	348306	580	IVW (random)	-0.473606	0.38938	0.223867	0.230496	19.7756	19.0924
Leu	full	17	phecode_732	Osteochondropathies	348306	580	Weighted median	-0.549374	0.480337	0.252737
Leu	full	17	phecode_732	Osteochondropathies	348306	580	MR Egger beta	-1.1052	0.941834	0.240611	0.210067	19.0815	16.1489
Leu	full	17	phecode_732	Osteochondropathies	348306	580	MR Egger intercept	0.0328453	0.0444623	0.460076	0.210067	19.0815	16.1489
Leu	strict	6	phecode_732	Osteochondropathies	348306	580	IVW (fixed)	-0.874081	0.526543	0.0969066	0.0846543	9.68546	48.3762
Leu	strict	6	phecode_732	Osteochondropathies	348306	580	IVW (random)	-0.874081	0.732839	0.232974	0.0846543	9.68546	48.3762
Leu	strict	6	phecode_732	Osteochondropathies	348306	580	Weighted median	-0.770127	0.663905	0.24605
Leu	strict	6	phecode_732	Osteochondropathies	348306	580	MR Egger beta	-1.09307	1.77551	0.538136	0.0469692	9.63895	48.1271
Leu	strict	6	phecode_732	Osteochondropathies	348306	580	MR Egger intercept	0.0128868	0.0927552	0.889503	0.0469692	9.63895	48.1271
Leu	full	17	phecode_710	Osteomyelitis, periostitis, and other infections involving bone	358932	486	IVW (fixed)	0.271376	0.385665	0.481646	0.841602	10.4587	0
Leu	full	17	phecode_710	Osteomyelitis, periostitis, and other infections involving bone	358932	486	IVW (random)	0.271376	0.385665	0.481646	0.841602	10.4587	0
Leu	full	17	phecode_710	Osteomyelitis, periostitis, and other infections involving bone	358932	486	Weighted median	-0.0385601	0.546798	0.94378
Leu	full	17	phecode_710	Osteomyelitis, periostitis, and other infections involving bone	358932	486	MR Egger beta	0.443421	0.919476	0.629626	0.792775	10.4162	0
Leu	full	17	phecode_710	Osteomyelitis, periostitis, and other infections involving bone	358932	486	MR Egger intercept	-0.00891294	0.0432416	0.836698	0.792775	10.4162	0
Leu	strict	6	phecode_710	Osteomyelitis, periostitis, and other infections involving bone	358932	486	IVW (fixed)	1.09454	0.581498	0.0597986	0.786155	2.43564	0
Leu	strict	6	phecode_710	Osteomyelitis, periostitis, and other infections involving bone	358932	486	IVW (random)	1.09454	0.581498	0.0597986	0.786155	2.43564	0
Leu	strict	6	phecode_710	Osteomyelitis, periostitis, and other infections involving bone	358932	486	Weighted median	1.03701	0.715401	0.147184
Leu	strict	6	phecode_710	Osteomyelitis, periostitis, and other infections involving bone	358932	486	MR Egger beta	0.267252	1.2668	0.832914	0.755006	1.89531	0
Leu	strict	6	phecode_710	Osteomyelitis, periostitis, and other infections involving bone	358932	486	MR Egger intercept	0.0480398	0.0653542	0.462298	0.755006	1.89531	0
Leu	full	17	phecode_743	Osteoporosis, osteopenia and pathological fracture	367542	1845	IVW (fixed)	-0.0650335	0.198254	0.742888	0.999448	3.5909	0
Leu	full	17	phecode_743	Osteoporosis, osteopenia and pathological fracture	367542	1845	IVW (random)	-0.0650335	0.198254	0.742888	0.999448	3.5909	0
Leu	full	17	phecode_743	Osteoporosis, osteopenia and pathological fracture	367542	1845	Weighted median	-0.0719505	0.257545	0.779961
Leu	full	17	phecode_743	Osteoporosis, osteopenia and pathological fracture	367542	1845	MR Egger beta	-0.251455	0.472681	0.594742	0.999131	3.40215	0
Leu	full	17	phecode_743	Osteoporosis, osteopenia and pathological fracture	367542	1845	MR Egger intercept	0.0096483	0.0222079	0.66396	0.999131	3.40215	0
Leu	strict	6	phecode_743	Osteoporosis, osteopenia and pathological fracture	367542	1845	IVW (fixed)	-0.178871	0.299931	0.550926	0.869263	1.85168	0
Leu	strict	6	phecode_743	Osteoporosis, osteopenia and pathological fracture	367542	1845	IVW (random)	-0.178871	0.299931	0.550926	0.869263	1.85168	0
Leu	strict	6	phecode_743	Osteoporosis, osteopenia and pathological fracture	367542	1845	Weighted median	-0.28808	0.352747	0.414114
Leu	strict	6	phecode_743	Osteoporosis, osteopenia and pathological fracture	367542	1845	MR Egger beta	-0.446371	0.651703	0.493388	0.80196	1.63793	0
Leu	strict	6	phecode_743	Osteoporosis, osteopenia and pathological fracture	367542	1845	MR Egger intercept	0.0155484	0.0336299	0.64384	0.80196	1.63793	0
Leu	full	17	phecode_382	Otalgia	363740	399	IVW (fixed)	-0.140732	0.4271	0.741774	0.802146	11.118	0
Leu	full	17	phecode_382	Otalgia	363740	399	IVW (random)	-0.140732	0.4271	0.741774	0.802146	11.118	0
Leu	full	17	phecode_382	Otalgia	363740	399	Weighted median	-0.0350314	0.592879	0.952883
Leu	full	17	phecode_382	Otalgia	363740	399	MR Egger beta	1.38168	1.02047	0.175749	0.90586	8.41963	0
Leu	full	17	phecode_382	Otalgia	363740	399	MR Egger intercept	-0.0784781	0.0477749	0.100453	0.90586	8.41963	0
Leu	strict	6	phecode_382	Otalgia	363740	399	IVW (fixed)	0.249232	0.651005	0.701837	0.240785	6.73901	25.8051
Leu	strict	6	phecode_382	Otalgia	363740	399	IVW (random)	0.249232	0.755783	0.741577	0.240785	6.73901	25.8051
Leu	strict	6	phecode_382	Otalgia	363740	399	Weighted median	0.974971	0.774114	0.207862
Leu	strict	6	phecode_382	Otalgia	363740	399	MR Egger beta	2.5968	1.41307	0.0661071	0.519233	3.2354	0
Leu	strict	6	phecode_382	Otalgia	363740	399	MR Egger intercept	-0.136028	0.0726723	0.061235	0.519233	3.2354	0
Leu	full	17	phecode_736	Other acquired deformities of limbs	352293	1618	IVW (fixed)	-0.0111927	0.212158	0.957926	0.944021	8.15806	0
Leu	full	17	phecode_736	Other acquired deformities of limbs	352293	1618	IVW (random)	-0.0111927	0.212158	0.957926	0.944021	8.15806	0
Leu	full	17	phecode_736	Other acquired deformities of limbs	352293	1618	Weighted median	0.0573796	0.279977	0.837616
Leu	full	17	phecode_736	Other acquired deformities of limbs	352293	1618	MR Egger beta	0.746683	0.507107	0.140903	0.987575	5.45061	0
Leu	full	17	phecode_736	Other acquired deformities of limbs	352293	1618	MR Egger intercept	-0.0391096	0.0237686	0.0998805	0.987575	5.45061	0
Leu	strict	6	phecode_736	Other acquired deformities of limbs	352293	1618	IVW (fixed)	0.086584	0.322381	0.788256	0.438504	4.81792	0
Leu	strict	6	phecode_736	Other acquired deformities of limbs	352293	1618	IVW (random)	0.086584	0.322381	0.788256	0.438504	4.81792	0
Leu	strict	6	phecode_736	Other acquired deformities of limbs	352293	1618	Weighted median	0.180445	0.38858	0.642382
Leu	strict	6	phecode_736	Other acquired deformities of limbs	352293	1618	MR Egger beta	1.08997	0.701667	0.120329	0.6943	2.22585	0
Leu	strict	6	phecode_736	Other acquired deformities of limbs	352293	1618	MR Egger intercept	-0.0579208	0.0359759	0.1074	0.6943	2.22585	0
Leu	full	17	phecode_738	Other acquired musculoskeletal deformity	353513	2838	IVW (fixed)	-0.178792	0.160183	0.264349	0.724732	12.2766	0
Leu	full	17	phecode_738	Other acquired musculoskeletal deformity	353513	2838	IVW (random)	-0.178792	0.160183	0.264349	0.724732	12.2766	0
Leu	full	17	phecode_738	Other acquired musculoskeletal deformity	353513	2838	Weighted median	-0.297633	0.225876	0.187611
Leu	full	17	phecode_738	Other acquired musculoskeletal deformity	353513	2838	MR Egger beta	-0.10583	0.381848	0.781662	0.66137	12.2323	0
Leu	full	17	phecode_738	Other acquired musculoskeletal deformity	353513	2838	MR Egger intercept	-0.0037752	0.0179351	0.833284	0.66137	12.2323	0
Leu	strict	6	phecode_738	Other acquired musculoskeletal deformity	353513	2838	IVW (fixed)	-0.083009	0.242386	0.732	0.771366	2.534	0
Leu	strict	6	phecode_738	Other acquired musculoskeletal deformity	353513	2838	IVW (random)	-0.083009	0.242386	0.732	0.771366	2.534	0
Leu	strict	6	phecode_738	Other acquired musculoskeletal deformity	353513	2838	Weighted median	-0.0636121	0.300184	0.832177
Leu	strict	6	phecode_738	Other acquired musculoskeletal deformity	353513	2838	MR Egger beta	0.226241	0.525797	0.66699	0.718342	2.09472	0
Leu	strict	6	phecode_738	Other acquired musculoskeletal deformity	353513	2838	MR Egger intercept	-0.0179977	0.0271549	0.507471	0.718342	2.09472	0
Leu	full	17	phecode_504	Other alveolar and parietoalveolar pneumonopathy	344764	848	IVW (fixed)	0.124058	0.290262	0.669089	0.780855	11.4506	0
Leu	full	17	phecode_504	Other alveolar and parietoalveolar pneumonopathy	344764	848	IVW (random)	0.124058	0.290262	0.669089	0.780855	11.4506	0
Leu	full	17	phecode_504	Other alveolar and parietoalveolar pneumonopathy	344764	848	Weighted median	0.10665	0.389756	0.784367
Leu	full	17	phecode_504	Other alveolar and parietoalveolar pneumonopathy	344764	848	MR Egger beta	-0.639284	0.692194	0.355715	0.821309	9.97501	0
Leu	full	17	phecode_504	Other alveolar and parietoalveolar pneumonopathy	344764	848	MR Egger intercept	0.0395808	0.0325836	0.224463	0.821309	9.97501	0
Leu	strict	6	phecode_504	Other alveolar and parietoalveolar pneumonopathy	344764	848	IVW (fixed)	-0.286636	0.439466	0.514248	0.576453	3.81428	0
Leu	strict	6	phecode_504	Other alveolar and parietoalveolar pneumonopathy	344764	848	IVW (random)	-0.286636	0.439466	0.514248	0.576453	3.81428	0
Leu	strict	6	phecode_504	Other alveolar and parietoalveolar pneumonopathy	344764	848	Weighted median	-0.493575	0.531903	0.353438
Leu	strict	6	phecode_504	Other alveolar and parietoalveolar pneumonopathy	344764	848	MR Egger beta	-1.15016	0.952264	0.227118	0.597118	2.76944	0
Leu	strict	6	phecode_504	Other alveolar and parietoalveolar pneumonopathy	344764	848	MR Egger intercept	0.0504405	0.0493465	0.3067	0.597118	2.76944	0
Leu	full	17	phecode_654	Other and unspecified complications of birth; puerperium affecting management of mother	198566	218	IVW (fixed)	0.848702	0.586634	0.147972	0.178245	21.0069	23.8346
Leu	full	17	phecode_654	Other and unspecified complications of birth; puerperium affecting management of mother	198566	218	IVW (random)	0.848702	0.672184	0.206732	0.178245	21.0069	23.8346
Leu	full	17	phecode_654	Other and unspecified complications of birth; puerperium affecting management of mother	198566	218	Weighted median	0.151726	0.858541	0.859724
Leu	full	17	phecode_654	Other and unspecified complications of birth; puerperium affecting management of mother	198566	218	MR Egger beta	-0.679528	1.61025	0.673025	0.188461	19.5844	18.3024
Leu	full	17	phecode_654	Other and unspecified complications of birth; puerperium affecting management of mother	198566	218	MR Egger intercept	0.0781686	0.0748886	0.296578	0.188461	19.5844	18.3024
Leu	strict	6	phecode_654	Other and unspecified complications of birth; puerperium affecting management of mother	198566	218	IVW (fixed)	1.1205	0.896109	0.211151	0.45941	4.65505	0
Leu	strict	6	phecode_654	Other and unspecified complications of birth; puerperium affecting management of mother	198566	218	IVW (random)	1.1205	0.896109	0.211151	0.45941	4.65505	0
Leu	strict	6	phecode_654	Other and unspecified complications of birth; puerperium affecting management of mother	198566	218	Weighted median	1.15934	1.12962	0.304746
Leu	strict	6	phecode_654	Other and unspecified complications of birth; puerperium affecting management of mother	198566	218	MR Egger beta	1.17184	2.12117	0.58064	0.324654	4.65419	0
Leu	strict	6	phecode_654	Other and unspecified complications of birth; puerperium affecting management of mother	198566	218	MR Egger intercept	-0.00292811	0.107687	0.978307	0.324654	4.65419	0
Leu	full	17	phecode_759	Other and unspecified congenital anomalies	366322	245	IVW (fixed)	-0.171336	0.546641	0.753951	0.193289	20.6272	22.4326
Leu	full	17	phecode_759	Other and unspecified congenital anomalies	366322	245	IVW (random)	-0.171336	0.620672	0.78251	0.193289	20.6272	22.4326
Leu	full	17	phecode_759	Other and unspecified congenital anomalies	366322	245	Weighted median	-0.200046	0.781644	0.798005
Leu	full	17	phecode_759	Other and unspecified congenital anomalies	366322	245	MR Egger beta	0.772481	1.5248	0.612427	0.171536	20.0103	20.0414
Leu	full	17	phecode_759	Other and unspecified congenital anomalies	366322	245	MR Egger intercept	-0.047992	0.070575	0.496496	0.171536	20.0103	20.0414
Leu	strict	6	phecode_759	Other and unspecified congenital anomalies	366322	245	IVW (fixed)	0.874698	0.83707	0.296045	0.164975	7.84522	36.2669
Leu	strict	6	phecode_759	Other and unspecified congenital anomalies	366322	245	IVW (random)	0.874698	1.04853	0.404159	0.164975	7.84522	36.2669
Leu	strict	6	phecode_759	Other and unspecified congenital anomalies	366322	245	Weighted median	0.312214	1.03053	0.761916
Leu	strict	6	phecode_759	Other and unspecified congenital anomalies	366322	245	MR Egger beta	2.77209	2.33794	0.235742	0.165124	6.49471	23.0143
Leu	strict	6	phecode_759	Other and unspecified congenital anomalies	366322	245	MR Egger intercept	-0.107812	0.118214	0.361763	0.165124	6.49471	23.0143
Leu	full	17	phecode_724	Other and unspecified disorders of back	356913	574	IVW (fixed)	-0.17454	0.35564	0.623584	0.58055	14.2439	0
Leu	full	17	phecode_724	Other and unspecified disorders of back	356913	574	IVW (random)	-0.17454	0.35564	0.623584	0.58055	14.2439	0
Leu	full	17	phecode_724	Other and unspecified disorders of back	356913	574	Weighted median	-0.304629	0.485141	0.530057
Leu	full	17	phecode_724	Other and unspecified disorders of back	356913	574	MR Egger beta	0.0926369	0.84617	0.912823	0.516236	14.1228	0
Leu	full	17	phecode_724	Other and unspecified disorders of back	356913	574	MR Egger intercept	-0.0138587	0.0398269	0.727859	0.516236	14.1228	0
Leu	strict	6	phecode_724	Other and unspecified disorders of back	356913	574	IVW (fixed)	-0.58658	0.539651	0.277054	0.301291	6.05097	17.3686
Leu	strict	6	phecode_724	Other and unspecified disorders of back	356913	574	IVW (random)	-0.58658	0.593663	0.323119	0.301291	6.05097	17.3686
Leu	strict	6	phecode_724	Other and unspecified disorders of back	356913	574	Weighted median	-0.553486	0.638109	0.385731
Leu	strict	6	phecode_724	Other and unspecified disorders of back	356913	574	MR Egger beta	-0.435322	1.43728	0.761981	0.196936	6.02977	17.078
Leu	strict	6	phecode_724	Other and unspecified disorders of back	356913	574	MR Egger intercept	-0.0088119	0.0743043	0.905599	0.196936	6.02977	17.078
Leu	full	17	phecode_349	Other and unspecified disorders of the nervous system	349106	431	IVW (fixed)	0.042769	0.4118	0.917281	0.781974	11.4334	0
Leu	full	17	phecode_349	Other and unspecified disorders of the nervous system	349106	431	IVW (random)	0.042769	0.4118	0.917281	0.781974	11.4334	0
Leu	full	17	phecode_349	Other and unspecified disorders of the nervous system	349106	431	Weighted median	0.199779	0.572534	0.727135
Leu	full	17	phecode_349	Other and unspecified disorders of the nervous system	349106	431	MR Egger beta	0.308417	0.983894	0.753927	0.727772	11.3451	0
Leu	full	17	phecode_349	Other and unspecified disorders of the nervous system	349106	431	MR Egger intercept	-0.0137061	0.0461037	0.766246	0.727772	11.3451	0
Leu	strict	6	phecode_349	Other and unspecified disorders of the nervous system	349106	431	IVW (fixed)	-0.182284	0.626487	0.77108	0.63257	3.43944	0
Leu	strict	6	phecode_349	Other and unspecified disorders of the nervous system	349106	431	IVW (random)	-0.182284	0.626487	0.77108	0.63257	3.43944	0
Leu	strict	6	phecode_349	Other and unspecified disorders of the nervous system	349106	431	Weighted median	-0.118996	0.778434	0.878504
Leu	strict	6	phecode_349	Other and unspecified disorders of the nervous system	349106	431	MR Egger beta	0.297571	1.36468	0.827389	0.511664	3.28279	0
Leu	strict	6	phecode_349	Other and unspecified disorders of the nervous system	349106	431	MR Egger intercept	-0.0276343	0.0698197	0.692256	0.511664	3.28279	0
Leu	full	17	phecode_285	Other anemias	356623	19804	IVW (fixed)	-0.0356757	0.0624641	0.567906	0.00795188	32.7594	51.159
Leu	full	17	phecode_285	Other anemias	356623	19804	IVW (random)	-0.0356757	0.0893796	0.689784	0.00795188	32.7594	51.159
Leu	full	17	phecode_285	Other anemias	356623	19804	Weighted median	0.00710664	0.0855497	0.933796
Leu	full	17	phecode_285	Other anemias	356623	19804	MR Egger beta	0.131552	0.215158	0.540922	0.00817318	31.2338	48.7734
Leu	full	17	phecode_285	Other anemias	356623	19804	MR Egger intercept	-0.00863673	0.0100901	0.392018	0.00817318	31.2338	48.7734
Leu	strict	6	phecode_285	Other anemias	356623	19804	IVW (fixed)	0.0438421	0.0947678	0.643632	0.702297	2.98501	0
Leu	strict	6	phecode_285	Other anemias	356623	19804	IVW (random)	0.0438421	0.0947678	0.643632	0.702297	2.98501	0
Leu	strict	6	phecode_285	Other anemias	356623	19804	Weighted median	0.118664	0.112871	0.29311
Leu	strict	6	phecode_285	Other anemias	356623	19804	MR Egger beta	0.342064	0.205888	0.0966311	0.988285	0.322948	0
Leu	strict	6	phecode_285	Other anemias	356623	19804	MR Egger intercept	-0.0172896	0.0105968	0.102768	0.988285	0.322948	0
Leu	full	17	phecode_442	Other aneurysm	357556	3706	IVW (fixed)	0.350741	0.141054	0.0128981	0.0280991	28.427	43.7154
Leu	full	17	phecode_442	Other aneurysm	357556	3706	IVW (random)	0.350741	0.188014	0.0621111	0.0280991	28.427	43.7154
Leu	full	17	phecode_442	Other aneurysm	357556	3706	Weighted median	0.384337	0.199995	0.0546392
Leu	full	17	phecode_442	Other aneurysm	357556	3706	MR Egger beta	-0.0406504	0.450551	0.928109	0.0304691	26.793	40.2828
Leu	full	17	phecode_442	Other aneurysm	357556	3706	MR Egger intercept	0.0202163	0.0211369	0.338848	0.0304691	26.793	40.2828
Leu	strict	6	phecode_442	Other aneurysm	357556	3706	IVW (fixed)	0.207812	0.214422	0.332459	0.802552	2.32524	0
Leu	strict	6	phecode_442	Other aneurysm	357556	3706	IVW (random)	0.207812	0.214422	0.332459	0.802552	2.32524	0
Leu	strict	6	phecode_442	Other aneurysm	357556	3706	Weighted median	0.0981611	0.261209	0.707069
Leu	strict	6	phecode_442	Other aneurysm	357556	3706	MR Egger beta	-0.0577241	0.466485	0.901519	0.751495	1.91442	0
Leu	strict	6	phecode_442	Other aneurysm	357556	3706	MR Egger intercept	0.0153759	0.0239892	0.521554	0.751495	1.91442	0
Leu	full	17	phecode_716	Other arthropathies	359018	572	IVW (fixed)	0.277925	0.359695	0.439718	0.154771	21.6525	26.1054
Leu	full	17	phecode_716	Other arthropathies	359018	572	IVW (random)	0.277925	0.418435	0.506561	0.154771	21.6525	26.1054
Leu	full	17	phecode_716	Other arthropathies	359018	572	Weighted median	0.691724	0.534626	0.195718
Leu	full	17	phecode_716	Other arthropathies	359018	572	MR Egger beta	0.695346	1.02805	0.498805	0.125477	21.368	25.1217
Leu	full	17	phecode_716	Other arthropathies	359018	572	MR Egger intercept	-0.0214564	0.0480161	0.654978	0.125477	21.368	25.1217
Leu	strict	6	phecode_716	Other arthropathies	359018	572	IVW (fixed)	0.526752	0.5492	0.337495	0.220052	7.00792	28.6522
Leu	strict	6	phecode_716	Other arthropathies	359018	572	IVW (random)	0.526752	0.65019	0.417854	0.220052	7.00792	28.6522
Leu	strict	6	phecode_716	Other arthropathies	359018	572	Weighted median	0.733421	0.681155	0.2816
Leu	strict	6	phecode_716	Other arthropathies	359018	572	MR Egger beta	2.84791	1.19499	0.0171629	0.69451	2.2247	0
Leu	strict	6	phecode_716	Other arthropathies	359018	572	MR Egger intercept	-0.132851	0.0607442	0.0287383	0.69451	2.2247	0
Leu	full	17	phecode_215	Other benign neoplasm of connective and other soft tissue	360332	673	IVW (fixed)	0.329645	0.32849	0.315613	0.690238	12.7597	0
Leu	full	17	phecode_215	Other benign neoplasm of connective and other soft tissue	360332	673	IVW (random)	0.329645	0.32849	0.315613	0.690238	12.7597	0
Leu	full	17	phecode_215	Other benign neoplasm of connective and other soft tissue	360332	673	Weighted median	0.543267	0.453444	0.230882
Leu	full	17	phecode_215	Other benign neoplasm of connective and other soft tissue	360332	673	MR Egger beta	0.17484	0.786942	0.824177	0.624465	12.7129	0
Leu	full	17	phecode_215	Other benign neoplasm of connective and other soft tissue	360332	673	MR Egger intercept	0.00796917	0.0368125	0.828614	0.624465	12.7129	0
Leu	strict	6	phecode_215	Other benign neoplasm of connective and other soft tissue	360332	673	IVW (fixed)	0.776241	0.501407	0.121593	0.812715	2.25595	0
Leu	strict	6	phecode_215	Other benign neoplasm of connective and other soft tissue	360332	673	IVW (random)	0.776241	0.501407	0.121593	0.812715	2.25595	0
Leu	strict	6	phecode_215	Other benign neoplasm of connective and other soft tissue	360332	673	Weighted median	0.874573	0.588341	0.137146
Leu	strict	6	phecode_215	Other benign neoplasm of connective and other soft tissue	360332	673	MR Egger beta	0.613477	1.08876	0.573121	0.693983	2.22758	0
Leu	strict	6	phecode_215	Other benign neoplasm of connective and other soft tissue	360332	673	MR Egger intercept	0.00941488	0.0559023	0.866255	0.693983	2.22758	0
Leu	full	17	phecode_575	Other biliary tract disease	351368	6405	IVW (fixed)	-0.0255692	0.107509	0.81201	0.00105848	39.0817	59.0601
Leu	full	17	phecode_575	Other biliary tract disease	351368	6405	IVW (random)	-0.0255692	0.168023	0.879048	0.00105848	39.0817	59.0601
Leu	full	17	phecode_575	Other biliary tract disease	351368	6405	Weighted median	0.103787	0.179244	0.562572
Leu	full	17	phecode_575	Other biliary tract disease	351368	6405	MR Egger beta	-0.378395	0.402306	0.346928	0.00135604	36.7943	56.515
Leu	full	17	phecode_575	Other biliary tract disease	351368	6405	MR Egger intercept	0.018196	0.0188432	0.334217	0.00135604	36.7943	56.515
Leu	strict	6	phecode_575	Other biliary tract disease	351368	6405	IVW (fixed)	0.0935986	0.163246	0.5664	0.576249	3.81567	0
Leu	strict	6	phecode_575	Other biliary tract disease	351368	6405	IVW (random)	0.0935986	0.163246	0.5664	0.576249	3.81567	0
Leu	strict	6	phecode_575	Other biliary tract disease	351368	6405	Weighted median	0.177547	0.193503	0.358859
Leu	strict	6	phecode_575	Other biliary tract disease	351368	6405	MR Egger beta	0.346066	0.354319	0.328715	0.529606	3.17113	0
Leu	strict	6	phecode_575	Other biliary tract disease	351368	6405	MR Egger intercept	-0.0146252	0.0182172	0.422074	0.529606	3.17113	0
Leu	full	17	phecode_331	Other cerebral degenerations	350581	1906	IVW (fixed)	-0.117621	0.195808	0.548045	0.161816	21.4511	25.4117
Leu	full	17	phecode_331	Other cerebral degenerations	350581	1906	IVW (random)	-0.117621	0.226723	0.60391	0.161816	21.4511	25.4117
Leu	full	17	phecode_331	Other cerebral degenerations	350581	1906	Weighted median	-0.0476739	0.278808	0.86423
Leu	full	17	phecode_331	Other cerebral degenerations	350581	1906	MR Egger beta	-0.284524	0.557102	0.609546	0.127619	21.2965	24.8704
Leu	full	17	phecode_331	Other cerebral degenerations	350581	1906	MR Egger intercept	0.00859821	0.0260616	0.741461	0.127619	21.2965	24.8704
Leu	strict	6	phecode_331	Other cerebral degenerations	350581	1906	IVW (fixed)	-0.0166728	0.296508	0.955158	0.508958	4.28642	0
Leu	strict	6	phecode_331	Other cerebral degenerations	350581	1906	IVW (random)	-0.0166728	0.296508	0.955158	0.508958	4.28642	0
Leu	strict	6	phecode_331	Other cerebral degenerations	350581	1906	Weighted median	0.0834974	0.350526	0.811721
Leu	strict	6	phecode_331	Other cerebral degenerations	350581	1906	MR Egger beta	0.484818	0.644363	0.451812	0.475147	3.518	0
Leu	strict	6	phecode_331	Other cerebral degenerations	350581	1906	MR Egger intercept	-0.0290313	0.0331183	0.380707	0.475147	3.518	0
Leu	full	17	phecode_324	Other CNS infection and poliomyelitis	366573	483	IVW (fixed)	0.507354	0.385423	0.188055	0.593269	14.0731	0
Leu	full	17	phecode_324	Other CNS infection and poliomyelitis	366573	483	IVW (random)	0.507354	0.385423	0.188055	0.593269	14.0731	0
Leu	full	17	phecode_324	Other CNS infection and poliomyelitis	366573	483	Weighted median	0.470601	0.518648	0.364215
Leu	full	17	phecode_324	Other CNS infection and poliomyelitis	366573	483	MR Egger beta	-0.0064324	0.917888	0.994409	0.548952	13.6927	0
Leu	full	17	phecode_324	Other CNS infection and poliomyelitis	366573	483	MR Egger intercept	0.0266162	0.0431552	0.537396	0.548952	13.6927	0
Leu	strict	6	phecode_324	Other CNS infection and poliomyelitis	366573	483	IVW (fixed)	0.0928631	0.581908	0.873209	0.95579	1.08079	0
Leu	strict	6	phecode_324	Other CNS infection and poliomyelitis	366573	483	IVW (random)	0.0928631	0.581908	0.873209	0.95579	1.08079	0
Leu	strict	6	phecode_324	Other CNS infection and poliomyelitis	366573	483	Weighted median	0.0468317	0.696904	0.946423
Leu	strict	6	phecode_324	Other CNS infection and poliomyelitis	366573	483	MR Egger beta	0.310415	1.26645	0.806374	0.903148	1.04338	0
Leu	strict	6	phecode_324	Other CNS infection and poliomyelitis	366573	483	MR Egger intercept	-0.0126631	0.065474	0.846641	0.903148	1.04338	0
Leu	full	17	phecode_646	Other complications of pregnancy NEC	198815	713	IVW (fixed)	-0.357656	0.321245	0.265561	0.274932	18.8801	15.2545
Leu	full	17	phecode_646	Other complications of pregnancy NEC	198815	713	IVW (random)	-0.357656	0.348962	0.305403	0.274932	18.8801	15.2545
Leu	full	17	phecode_646	Other complications of pregnancy NEC	198815	713	Weighted median	0.0745796	0.444317	0.866699
Leu	full	17	phecode_646	Other complications of pregnancy NEC	198815	713	MR Egger beta	0.701903	0.802138	0.381552	0.346951	16.5423	3.27842
Leu	full	17	phecode_646	Other complications of pregnancy NEC	198815	713	MR Egger intercept	-0.0548244	0.0376556	0.145408	0.346951	16.5423	3.27842
Leu	strict	6	phecode_646	Other complications of pregnancy NEC	198815	713	IVW (fixed)	-0.224233	0.486236	0.644684	0.142733	8.25496	39.4304
Leu	strict	6	phecode_646	Other complications of pregnancy NEC	198815	713	IVW (random)	-0.224233	0.62477	0.719667	0.142733	8.25496	39.4304
Leu	strict	6	phecode_646	Other complications of pregnancy NEC	198815	713	Weighted median	-0.185394	0.584643	0.751163
Leu	strict	6	phecode_646	Other complications of pregnancy NEC	198815	713	MR Egger beta	-0.0778419	1.50873	0.958852	0.0834962	8.23033	39.2491
Leu	strict	6	phecode_646	Other complications of pregnancy NEC	198815	713	MR Egger intercept	-0.00855041	0.0781404	0.912866	0.0834962	8.23033	39.2491
Leu	full	17	phecode_674	Other complications of the puerperium NEC	198660	166	IVW (fixed)	0.382944	0.655557	0.559119	0.0967889	23.6775	32.4253
Leu	full	17	phecode_674	Other complications of the puerperium NEC	198660	166	IVW (random)	0.382944	0.797478	0.631089	0.0967889	23.6775	32.4253
Leu	full	17	phecode_674	Other complications of the puerperium NEC	198660	166	Weighted median	-0.0760901	0.99285	0.938911
Leu	full	17	phecode_674	Other complications of the puerperium NEC	198660	166	MR Egger beta	-1.9752	1.82218	0.278375	0.142006	20.8404	23.2262
Leu	full	17	phecode_674	Other complications of the puerperium NEC	198660	166	MR Egger intercept	0.123279	0.0862704	0.153009	0.142006	20.8404	23.2262
Leu	strict	6	phecode_674	Other complications of the puerperium NEC	198660	166	IVW (fixed)	-1.21099	0.985396	0.219097	0.113308	8.89544	43.7914
Leu	strict	6	phecode_674	Other complications of the puerperium NEC	198660	166	IVW (random)	-1.21099	1.31435	0.356862	0.113308	8.89544	43.7914
Leu	strict	6	phecode_674	Other complications of the puerperium NEC	198660	166	Weighted median	-1.33954	1.21758	0.27126
Leu	strict	6	phecode_674	Other complications of the puerperium NEC	198660	166	MR Egger beta	-4.11129	2.68801	0.126142	0.165859	6.4831	22.8763
Leu	strict	6	phecode_674	Other complications of the puerperium NEC	198660	166	MR Egger intercept	0.172159	0.141114	0.222467	0.165859	6.4831	22.8763
Leu	full	17	phecode_348	Other conditions of brain	350705	2030	IVW (fixed)	0.0840098	0.189167	0.656967	0.275363	18.8719	15.2177
Leu	full	17	phecode_348	Other conditions of brain	350705	2030	IVW (random)	0.0840098	0.205443	0.682599	0.275363	18.8719	15.2177
Leu	full	17	phecode_348	Other conditions of brain	350705	2030	Weighted median	0.190527	0.264806	0.471834
Leu	full	17	phecode_348	Other conditions of brain	350705	2030	MR Egger beta	0.233172	0.505501	0.644606	0.225757	18.74	14.6212
Leu	full	17	phecode_348	Other conditions of brain	350705	2030	MR Egger intercept	-0.00769256	0.0236796	0.745287	0.225757	18.74	14.6212
Leu	strict	6	phecode_348	Other conditions of brain	350705	2030	IVW (fixed)	-0.194757	0.287534	0.498193	0.133047	8.45148	40.8388
Leu	strict	6	phecode_348	Other conditions of brain	350705	2030	IVW (random)	-0.194757	0.373828	0.60238	0.133047	8.45148	40.8388
Leu	strict	6	phecode_348	Other conditions of brain	350705	2030	Weighted median	-0.182637	0.351083	0.602918
Leu	strict	6	phecode_348	Other conditions of brain	350705	2030	MR Egger beta	0.656001	0.773311	0.39627	0.191191	6.10849	18.1467
Leu	strict	6	phecode_348	Other conditions of brain	350705	2030	MR Egger intercept	-0.0492085	0.0397276	0.215475	0.191191	6.10849	18.1467
Leu	full	17	phecode_649	Other conditions or status of the mother complicating pregnancy, childbirth, or the puerperium	198815	260	IVW (fixed)	0.128296	0.528895	0.808335	0.976815	6.80639	0
Leu	full	17	phecode_649	Other conditions or status of the mother complicating pregnancy, childbirth, or the puerperium	198815	260	IVW (random)	0.128296	0.528895	0.808335	0.976815	6.80639	0
Leu	full	17	phecode_649	Other conditions or status of the mother complicating pregnancy, childbirth, or the puerperium	198815	260	Weighted median	0.132126	0.699681	0.85022
Leu	full	17	phecode_649	Other conditions or status of the mother complicating pregnancy, childbirth, or the puerperium	198815	260	MR Egger beta	0.900782	1.26276	0.475634	0.973198	6.35254	0
Leu	full	17	phecode_649	Other conditions or status of the mother complicating pregnancy, childbirth, or the puerperium	198815	260	MR Egger intercept	-0.0399856	0.0593539	0.500514	0.973198	6.35254	0
Leu	strict	6	phecode_649	Other conditions or status of the mother complicating pregnancy, childbirth, or the puerperium	198815	260	IVW (fixed)	0.146606	0.800219	0.854635	0.928467	1.3616	0
Leu	strict	6	phecode_649	Other conditions or status of the mother complicating pregnancy, childbirth, or the puerperium	198815	260	IVW (random)	0.146606	0.800219	0.854635	0.928467	1.3616	0
Leu	strict	6	phecode_649	Other conditions or status of the mother complicating pregnancy, childbirth, or the puerperium	198815	260	Weighted median	0.0474667	0.942856	0.959849
Leu	strict	6	phecode_649	Other conditions or status of the mother complicating pregnancy, childbirth, or the puerperium	198815	260	MR Egger beta	0.0666785	1.74419	0.969505	0.851298	1.35894	0
Leu	strict	6	phecode_649	Other conditions or status of the mother complicating pregnancy, childbirth, or the puerperium	198815	260	MR Egger intercept	0.00464892	0.0901416	0.958869	0.851298	1.35894	0
Leu	full	17	phecode_756	Other congenital musculoskeletal anomalies	366586	988	IVW (fixed)	0.163777	0.269753	0.54376	0.288285	18.6306	14.1197
Leu	full	17	phecode_756	Other congenital musculoskeletal anomalies	366586	988	IVW (random)	0.163777	0.291084	0.573678	0.288285	18.6306	14.1197
Leu	full	17	phecode_756	Other congenital musculoskeletal anomalies	366586	988	Weighted median	0.196789	0.382437	0.606857
Leu	full	17	phecode_756	Other congenital musculoskeletal anomalies	366586	988	MR Egger beta	1.3397	0.644053	0.0375156	0.481498	14.5878	0
Leu	full	17	phecode_756	Other congenital musculoskeletal anomalies	366586	988	MR Egger intercept	-0.0609009	0.0302888	0.0443598	0.481498	14.5878	0
Leu	strict	6	phecode_756	Other congenital musculoskeletal anomalies	366586	988	IVW (fixed)	-0.112017	0.40894	0.784147	0.188512	7.46159	32.9901
Leu	strict	6	phecode_756	Other congenital musculoskeletal anomalies	366586	988	IVW (random)	-0.112017	0.499563	0.822579	0.188512	7.46159	32.9901
Leu	strict	6	phecode_756	Other congenital musculoskeletal anomalies	366586	988	Weighted median	0.058961	0.484594	0.90316
Leu	strict	6	phecode_756	Other congenital musculoskeletal anomalies	366586	988	MR Egger beta	1.12684	0.997426	0.258581	0.286018	5.01249	0.249263
Leu	strict	6	phecode_756	Other congenital musculoskeletal anomalies	366586	988	MR Egger intercept	-0.0719083	0.0514368	0.162115	0.286018	5.01249	0.249263
Leu	full	17	phecode_281	Other deficiency anemia	338752	1933	IVW (fixed)	0.0841063	0.193869	0.664411	0.640125	13.4431	0
Leu	full	17	phecode_281	Other deficiency anemia	338752	1933	IVW (random)	0.0841063	0.193869	0.664411	0.640125	13.4431	0
Leu	full	17	phecode_281	Other deficiency anemia	338752	1933	Weighted median	0.303961	0.261759	0.245551
Leu	full	17	phecode_281	Other deficiency anemia	338752	1933	MR Egger beta	0.565076	0.462064	0.221353	0.669307	12.1281	0
Leu	full	17	phecode_281	Other deficiency anemia	338752	1933	MR Egger intercept	-0.0248572	0.0216765	0.251492	0.669307	12.1281	0
Leu	strict	6	phecode_281	Other deficiency anemia	338752	1933	IVW (fixed)	0.100634	0.294004	0.732134	0.850278	1.9918	0
Leu	strict	6	phecode_281	Other deficiency anemia	338752	1933	IVW (random)	0.100634	0.294004	0.732134	0.850278	1.9918	0
Leu	strict	6	phecode_281	Other deficiency anemia	338752	1933	Weighted median	0.181204	0.35248	0.607194
Leu	strict	6	phecode_281	Other deficiency anemia	338752	1933	MR Egger beta	0.533636	0.63826	0.40311	0.842872	1.4076	0
Leu	strict	6	phecode_281	Other deficiency anemia	338752	1933	MR Egger intercept	-0.025132	0.0328811	0.444671	0.842872	1.4076	0
Leu	full	17	phecode_341	Other demyelinating diseases of central nervous system	348975	300	IVW (fixed)	-0.494495	0.487694	0.310609	0.911722	9.04085	0
Leu	full	17	phecode_341	Other demyelinating diseases of central nervous system	348975	300	IVW (random)	-0.494495	0.487694	0.310609	0.911722	9.04085	0
Leu	full	17	phecode_341	Other demyelinating diseases of central nervous system	348975	300	Weighted median	-0.213705	0.655335	0.744348
Leu	full	17	phecode_341	Other demyelinating diseases of central nervous system	348975	300	MR Egger beta	0.659723	1.16107	0.569899	0.930002	7.84092	0
Leu	full	17	phecode_341	Other demyelinating diseases of central nervous system	348975	300	MR Egger intercept	-0.05982	0.0546096	0.273336	0.930002	7.84092	0
Leu	strict	6	phecode_341	Other demyelinating diseases of central nervous system	348975	300	IVW (fixed)	-0.659972	0.736237	0.370033	0.845236	2.02815	0
Leu	strict	6	phecode_341	Other demyelinating diseases of central nervous system	348975	300	IVW (random)	-0.659972	0.736237	0.370033	0.845236	2.02815	0
Leu	strict	6	phecode_341	Other demyelinating diseases of central nervous system	348975	300	Weighted median	-0.587271	0.877088	0.503133
Leu	strict	6	phecode_341	Other demyelinating diseases of central nervous system	348975	300	MR Egger beta	-0.218365	1.59649	0.891206	0.748454	1.93097	0
Leu	strict	6	phecode_341	Other demyelinating diseases of central nervous system	348975	300	MR Egger intercept	-0.0258095	0.0827917	0.755238	0.748454	1.93097	0
Leu	full	17	phecode_289	Other diseases of blood and blood-forming organs	362621	6849	IVW (fixed)	0.00104905	0.103971	0.99195	0.288301	18.6303	14.1183
Leu	full	17	phecode_289	Other diseases of blood and blood-forming organs	362621	6849	IVW (random)	0.00104905	0.112191	0.992539	0.288301	18.6303	14.1183
Leu	full	17	phecode_289	Other diseases of blood and blood-forming organs	362621	6849	Weighted median	0.0724518	0.16235	0.655404
Leu	full	17	phecode_289	Other diseases of blood and blood-forming organs	362621	6849	MR Egger beta	-0.138557	0.273901	0.612952	0.249899	18.2471	12.3147
Leu	full	17	phecode_289	Other diseases of blood and blood-forming organs	362621	6849	MR Egger intercept	0.00720219	0.0128324	0.574626	0.249899	18.2471	12.3147
Leu	strict	6	phecode_289	Other diseases of blood and blood-forming organs	362621	6849	IVW (fixed)	-0.0665578	0.158234	0.674026	0.193151	7.39094	32.3496
Leu	strict	6	phecode_289	Other diseases of blood and blood-forming organs	362621	6849	IVW (random)	-0.0665578	0.192382	0.729368	0.193151	7.39094	32.3496
Leu	strict	6	phecode_289	Other diseases of blood and blood-forming organs	362621	6849	Weighted median	0.141582	0.246872	0.566303
Leu	strict	6	phecode_289	Other diseases of blood and blood-forming organs	362621	6849	MR Egger beta	-0.342235	0.440764	0.437479	0.160121	6.57507	23.9552
Leu	strict	6	phecode_289	Other diseases of blood and blood-forming organs	362621	6849	MR Egger intercept	0.0159382	0.022623	0.481112	0.160121	6.57507	23.9552
Leu	full	17	phecode_510	Other diseases of lung	367542	2401	IVW (fixed)	0.0555253	0.173856	0.749442	0.235196	19.6754	18.6803
Leu	full	17	phecode_510	Other diseases of lung	367542	2401	IVW (random)	0.0555253	0.192793	0.773343	0.235196	19.6754	18.6803
Leu	full	17	phecode_510	Other diseases of lung	367542	2401	Weighted median	-0.20152	0.234486	0.390113
Leu	full	17	phecode_510	Other diseases of lung	367542	2401	MR Egger beta	-0.621829	0.433873	0.151799	0.353751	16.4349	2.64617
Leu	full	17	phecode_510	Other diseases of lung	367542	2401	MR Egger intercept	0.0350369	0.020373	0.0854738	0.353751	16.4349	2.64617
Leu	strict	6	phecode_510	Other diseases of lung	367542	2401	IVW (fixed)	-0.135473	0.262984	0.606456	0.79531	2.3742	0
Leu	strict	6	phecode_510	Other diseases of lung	367542	2401	IVW (random)	-0.135473	0.262984	0.606456	0.79531	2.3742	0
Leu	strict	6	phecode_510	Other diseases of lung	367542	2401	Weighted median	-0.213572	0.317571	0.501255
Leu	strict	6	phecode_510	Other diseases of lung	367542	2401	MR Egger beta	-0.740829	0.571054	0.194527	0.917578	0.947981	0
Leu	strict	6	phecode_510	Other diseases of lung	367542	2401	MR Egger intercept	0.0352442	0.0295117	0.232382	0.917578	0.947981	0
Leu	full	17	phecode_519	Other diseases of respiratory system, not elsewhere classified	367542	16020	IVW (fixed)	0.170298	0.0690616	0.0136675	0.506303	15.2515	0
Leu	full	17	phecode_519	Other diseases of respiratory system, not elsewhere classified	367542	16020	IVW (random)	0.170298	0.0690616	0.0136675	0.506303	15.2515	0
Leu	full	17	phecode_519	Other diseases of respiratory system, not elsewhere classified	367542	16020	Weighted median	0.167246	0.0955768	0.0801431
Leu	full	17	phecode_519	Other diseases of respiratory system, not elsewhere classified	367542	16020	MR Egger beta	0.22334	0.1656	0.177444	0.442379	15.126	0
Leu	full	17	phecode_519	Other diseases of respiratory system, not elsewhere classified	367542	16020	MR Egger intercept	-0.00273735	0.0077607	0.724298	0.442379	15.126	0
Leu	strict	6	phecode_519	Other diseases of respiratory system, not elsewhere classified	367542	16020	IVW (fixed)	0.351566	0.105	0.000813219	0.39779	5.15051	2.92218
Leu	strict	6	phecode_519	Other diseases of respiratory system, not elsewhere classified	367542	16020	IVW (random)	0.351566	0.106568	0.000970395	0.39779	5.15051	2.92218
Leu	strict	6	phecode_519	Other diseases of respiratory system, not elsewhere classified	367542	16020	Weighted median	0.404546	0.131681	0.00212517
Leu	strict	6	phecode_519	Other diseases of respiratory system, not elsewhere classified	367542	16020	MR Egger beta	0.202055	0.244797	0.409146	0.330211	4.60558	0
Leu	strict	6	phecode_519	Other diseases of respiratory system, not elsewhere classified	367542	16020	MR Egger intercept	0.00865206	0.0125766	0.491484	0.330211	4.60558	0
Leu	full	17	phecode_525	Other diseases of the teeth and supporting structures	359057	3225	IVW (fixed)	0.301962	0.150101	0.0442495	0.687201	12.8017	0
Leu	full	17	phecode_525	Other diseases of the teeth and supporting structures	359057	3225	IVW (random)	0.301962	0.150101	0.0442495	0.687201	12.8017	0
Leu	full	17	phecode_525	Other diseases of the teeth and supporting structures	359057	3225	Weighted median	0.287731	0.21617	0.183175
Leu	full	17	phecode_525	Other diseases of the teeth and supporting structures	359057	3225	MR Egger beta	0.357387	0.358049	0.318207	0.619858	12.7726	0
Leu	full	17	phecode_525	Other diseases of the teeth and supporting structures	359057	3225	MR Egger intercept	-0.00286638	0.0168113	0.864614	0.619858	12.7726	0
Leu	strict	6	phecode_525	Other diseases of the teeth and supporting structures	359057	3225	IVW (fixed)	0.429002	0.227913	0.0597953	0.148197	8.1493	38.645
Leu	strict	6	phecode_525	Other diseases of the teeth and supporting structures	359057	3225	IVW (random)	0.429002	0.290968	0.140375	0.148197	8.1493	38.645
Leu	strict	6	phecode_525	Other diseases of the teeth and supporting structures	359057	3225	Weighted median	0.42777	0.293314	0.14473
Leu	strict	6	phecode_525	Other diseases of the teeth and supporting structures	359057	3225	MR Egger beta	0.260774	0.699432	0.70927	0.0914923	8.00235	37.5183
Leu	strict	6	phecode_525	Other diseases of the teeth and supporting structures	359057	3225	MR Egger intercept	0.00977561	0.0360692	0.786373	0.0914923	8.00235	37.5183
Leu	full	17	phecode_447	Other disorders of arteries and arterioles	355889	2039	IVW (fixed)	0.255385	0.188702	0.175934	0.931381	8.53336	0
Leu	full	17	phecode_447	Other disorders of arteries and arterioles	355889	2039	IVW (random)	0.255385	0.188702	0.175934	0.931381	8.53336	0
Leu	full	17	phecode_447	Other disorders of arteries and arterioles	355889	2039	Weighted median	0.265309	0.27358	0.332162
Leu	full	17	phecode_447	Other disorders of arteries and arterioles	355889	2039	MR Egger beta	0.590818	0.449604	0.188818	0.929359	7.85774	0
Leu	full	17	phecode_447	Other disorders of arteries and arterioles	355889	2039	MR Egger intercept	-0.0173744	0.0211378	0.411098	0.929359	7.85774	0
Leu	strict	6	phecode_447	Other disorders of arteries and arterioles	355889	2039	IVW (fixed)	0.307732	0.285352	0.280843	0.430958	4.87794	0
Leu	strict	6	phecode_447	Other disorders of arteries and arterioles	355889	2039	IVW (random)	0.307732	0.285352	0.280843	0.430958	4.87794	0
Leu	strict	6	phecode_447	Other disorders of arteries and arterioles	355889	2039	Weighted median	0.651969	0.389863	0.0944643
Leu	strict	6	phecode_447	Other disorders of arteries and arterioles	355889	2039	MR Egger beta	0.805252	0.624948	0.197568	0.397735	4.06159	0
Leu	strict	6	phecode_447	Other disorders of arteries and arterioles	355889	2039	MR Egger intercept	-0.0289558	0.0322935	0.369909	0.397735	4.06159	0
Leu	full	17	phecode_596	Other disorders of bladder	362879	12817	IVW (fixed)	0.124135	0.0770357	0.107092	0.0662293	25.2087	36.5299
Leu	full	17	phecode_596	Other disorders of bladder	362879	12817	IVW (random)	0.124135	0.0966957	0.199221	0.0662293	25.2087	36.5299
Leu	full	17	phecode_596	Other disorders of bladder	362879	12817	Weighted median	0.170438	0.124027	0.16938
Leu	full	17	phecode_596	Other disorders of bladder	362879	12817	MR Egger beta	-0.0499867	0.233102	0.830202	0.0630779	24.1203	33.6659
Leu	full	17	phecode_596	Other disorders of bladder	362879	12817	MR Egger intercept	0.0089925	0.0109304	0.410674	0.0630779	24.1203	33.6659
Leu	strict	6	phecode_596	Other disorders of bladder	362879	12817	IVW (fixed)	0.205226	0.11681	0.0789304	0.284616	6.22849	19.7238
Leu	strict	6	phecode_596	Other disorders of bladder	362879	12817	IVW (random)	0.205226	0.130372	0.115452	0.284616	6.22849	19.7238
Leu	strict	6	phecode_596	Other disorders of bladder	362879	12817	Weighted median	0.232559	0.138093	0.0921681
Leu	strict	6	phecode_596	Other disorders of bladder	362879	12817	MR Egger beta	0.253617	0.315403	0.421337	0.18594	6.18232	19.1243
Leu	strict	6	phecode_596	Other disorders of bladder	362879	12817	MR Egger intercept	-0.00280601	0.0162352	0.862781	0.18594	6.18232	19.1243
Leu	full	17	phecode_733	Other disorders of bone and cartilage	350545	2819	IVW (fixed)	-0.0838784	0.159936	0.599966	0.0572666	25.7757	37.9261
Leu	full	17	phecode_733	Other disorders of bone and cartilage	350545	2819	IVW (random)	-0.0838784	0.202998	0.679461	0.0572666	25.7757	37.9261
Leu	full	17	phecode_733	Other disorders of bone and cartilage	350545	2819	Weighted median	-0.0252735	0.224846	0.910504
Leu	full	17	phecode_733	Other disorders of bone and cartilage	350545	2819	MR Egger beta	-0.466419	0.487618	0.338806	0.0562782	24.553	34.8348
Leu	full	17	phecode_733	Other disorders of bone and cartilage	350545	2819	MR Egger intercept	0.0198317	0.0229456	0.387428	0.0562782	24.553	34.8348
Leu	strict	6	phecode_733	Other disorders of bone and cartilage	350545	2819	IVW (fixed)	-0.608552	0.241699	0.011809	0.365179	5.43452	7.99555
Leu	strict	6	phecode_733	Other disorders of bone and cartilage	350545	2819	IVW (random)	-0.608552	0.251983	0.0157331	0.365179	5.43452	7.99555
Leu	strict	6	phecode_733	Other disorders of bone and cartilage	350545	2819	Weighted median	-0.45057	0.31272	0.149639
Leu	strict	6	phecode_733	Other disorders of bone and cartilage	350545	2819	MR Egger beta	-0.489922	0.607058	0.419642	0.25145	5.3694	6.87975
Leu	strict	6	phecode_733	Other disorders of bone and cartilage	350545	2819	MR Egger intercept	-0.0069248	0.0314404	0.825675	0.25145	5.3694	6.87975
Leu	full	17	phecode_723	Other disorders of cervical region	356538	199	IVW (fixed)	0.795694	0.605052	0.188482	0.663842	13.1217	0
Leu	full	17	phecode_723	Other disorders of cervical region	356538	199	IVW (random)	0.795694	0.605052	0.188482	0.663842	13.1217	0
Leu	full	17	phecode_723	Other disorders of cervical region	356538	199	Weighted median	1.71379	0.796927	0.0315162
Leu	full	17	phecode_723	Other disorders of cervical region	356538	199	MR Egger beta	2.70739	1.44675	0.0612961	0.752201	11.0055	0
Leu	full	17	phecode_723	Other disorders of cervical region	356538	199	MR Egger intercept	-0.0984723	0.0676929	0.145755	0.752201	11.0055	0
Leu	strict	6	phecode_723	Other disorders of cervical region	356538	199	IVW (fixed)	1.56023	0.925742	0.0919139	0.925711	1.38717	0
Leu	strict	6	phecode_723	Other disorders of cervical region	356538	199	IVW (random)	1.56023	0.925742	0.0919139	0.925711	1.38717	0
Leu	strict	6	phecode_723	Other disorders of cervical region	356538	199	Weighted median	1.64214	1.08871	0.131468
Leu	strict	6	phecode_723	Other disorders of cervical region	356538	199	MR Egger beta	2.01023	2.02215	0.320172	0.857201	1.32452	0
Leu	strict	6	phecode_723	Other disorders of cervical region	356538	199	MR Egger intercept	-0.0257586	0.10291	0.802354	0.857201	1.32452	0
Leu	full	17	phecode_459	Other disorders of circulatory system	357894	27932	IVW (fixed)	0.0597471	0.0536633	0.26555	4.85152e-05	47.9415	66.626
Leu	full	17	phecode_459	Other disorders of circulatory system	357894	27932	IVW (random)	0.0597471	0.092891	0.520097	4.85152e-05	47.9415	66.626
Leu	full	17	phecode_459	Other disorders of circulatory system	357894	27932	Weighted median	0.0116524	0.0818336	0.886771
Leu	full	17	phecode_459	Other disorders of circulatory system	357894	27932	MR Egger beta	-0.148816	0.221094	0.500892	8.46696e-05	44.7231	64.2243
Leu	full	17	phecode_459	Other disorders of circulatory system	357894	27932	MR Egger intercept	0.0107751	0.0103709	0.298819	8.46696e-05	44.7231	64.2243
Leu	strict	6	phecode_459	Other disorders of circulatory system	357894	27932	IVW (fixed)	-0.0936312	0.0814269	0.250193	0.410168	5.04702	0.93173
Leu	strict	6	phecode_459	Other disorders of circulatory system	357894	27932	IVW (random)	-0.0936312	0.0818089	0.252412	0.410168	5.04702	0.93173
Leu	strict	6	phecode_459	Other disorders of circulatory system	357894	27932	Weighted median	-0.128126	0.108755	0.238752
Leu	strict	6	phecode_459	Other disorders of circulatory system	357894	27932	MR Egger beta	-0.0261103	0.195002	0.893484	0.301742	4.8621	0
Leu	strict	6	phecode_459	Other disorders of circulatory system	357894	27932	MR Egger intercept	-0.00391382	0.0100342	0.6965	0.301742	4.8621	0
Leu	full	17	phecode_379	Other disorders of eye	362020	3225	IVW (fixed)	0.196466	0.150625	0.192118	0.865417	10.0231	0
Leu	full	17	phecode_379	Other disorders of eye	362020	3225	IVW (random)	0.196466	0.150625	0.192118	0.865417	10.0231	0
Leu	full	17	phecode_379	Other disorders of eye	362020	3225	Weighted median	0.174928	0.201333	0.38493
Leu	full	17	phecode_379	Other disorders of eye	362020	3225	MR Egger beta	0.0947362	0.359289	0.792029	0.824376	9.92588	0
Leu	full	17	phecode_379	Other disorders of eye	362020	3225	MR Egger intercept	0.00525787	0.0168591	0.755139	0.824376	9.92588	0
Leu	strict	6	phecode_379	Other disorders of eye	362020	3225	IVW (fixed)	0.353693	0.228146	0.121071	0.724562	2.84048	0
Leu	strict	6	phecode_379	Other disorders of eye	362020	3225	IVW (random)	0.353693	0.228146	0.121071	0.724562	2.84048	0
Leu	strict	6	phecode_379	Other disorders of eye	362020	3225	Weighted median	0.296449	0.26893	0.270321
Leu	strict	6	phecode_379	Other disorders of eye	362020	3225	MR Egger beta	0.220157	0.49628	0.657322	0.600724	2.74868	0
Leu	strict	6	phecode_379	Other disorders of eye	362020	3225	MR Egger intercept	0.00773582	0.0255316	0.761898	0.600724	2.74868	0
Leu	full	17	phecode_374	Other disorders of eyelids	362787	5292	IVW (fixed)	0.0519837	0.11805	0.65968	0.0181831	29.9653	46.6048
Leu	full	17	phecode_374	Other disorders of eyelids	362787	5292	IVW (random)	0.0519837	0.161553	0.747623	0.0181831	29.9653	46.6048
Leu	full	17	phecode_374	Other disorders of eyelids	362787	5292	Weighted median	-0.0595429	0.171842	0.728968
Leu	full	17	phecode_374	Other disorders of eyelids	362787	5292	MR Egger beta	-0.0598482	0.397154	0.880218	0.0127615	29.7744	46.2626
Leu	full	17	phecode_374	Other disorders of eyelids	362787	5292	MR Egger intercept	0.00577159	0.0186131	0.756498	0.0127615	29.7744	46.2626
Leu	strict	6	phecode_374	Other disorders of eyelids	362787	5292	IVW (fixed)	-0.0274391	0.178921	0.878115	0.0354562	11.9517	58.1648
Leu	strict	6	phecode_374	Other disorders of eyelids	362787	5292	IVW (random)	-0.0274391	0.276624	0.920985	0.0354562	11.9517	58.1648
Leu	strict	6	phecode_374	Other disorders of eyelids	362787	5292	Weighted median	-0.175823	0.228967	0.442549
Leu	strict	6	phecode_374	Other disorders of eyelids	362787	5292	MR Egger beta	0.250372	0.654993	0.702275	0.0233202	11.3072	55.7803
Leu	strict	6	phecode_374	Other disorders of eyelids	362787	5292	MR Egger intercept	-0.0160684	0.0336524	0.63302	0.0233202	11.3072	55.7803
Leu	full	17	phecode_569	Other disorders of intestine	343214	6801	IVW (fixed)	0.160989	0.104262	0.122569	0.287911	18.6374	14.1513
Leu	full	17	phecode_569	Other disorders of intestine	343214	6801	IVW (random)	0.160989	0.112528	0.152528	0.287911	18.6374	14.1513
Leu	full	17	phecode_569	Other disorders of intestine	343214	6801	Weighted median	0.303896	0.14352	0.0342224
Leu	full	17	phecode_569	Other disorders of intestine	343214	6801	MR Egger beta	0.444966	0.265208	0.0933862	0.315539	17.0558	6.19033
Leu	full	17	phecode_569	Other disorders of intestine	343214	6801	MR Egger intercept	-0.0146814	0.0124481	0.238237	0.315539	17.0558	6.19033
Leu	strict	6	phecode_569	Other disorders of intestine	343214	6801	IVW (fixed)	0.192187	0.15831	0.224752	0.156138	8.00177	37.5138
Leu	strict	6	phecode_569	Other disorders of intestine	343214	6801	IVW (random)	0.192187	0.20027	0.337239	0.156138	8.00177	37.5138
Leu	strict	6	phecode_569	Other disorders of intestine	343214	6801	Weighted median	0.332371	0.191027	0.0818743
Leu	strict	6	phecode_569	Other disorders of intestine	343214	6801	MR Egger beta	0.664214	0.407385	0.10301	0.230067	5.61191	10.9037
Leu	strict	6	phecode_569	Other disorders of intestine	343214	6801	MR Egger intercept	-0.0273778	0.0209767	0.191841	0.230067	5.61191	10.9037
Leu	full	17	phecode_573	Other disorders of liver	361525	10957	IVW (fixed)	-0.165956	0.0826456	0.0446384	0.532139	14.8978	0
Leu	full	17	phecode_573	Other disorders of liver	361525	10957	IVW (random)	-0.165956	0.0826456	0.0446384	0.532139	14.8978	0
Leu	full	17	phecode_573	Other disorders of liver	361525	10957	Weighted median	-0.168489	0.111226	0.129813
Leu	full	17	phecode_573	Other disorders of liver	361525	10957	MR Egger beta	-0.186855	0.197079	0.343067	0.459797	14.8841	0
Leu	full	17	phecode_573	Other disorders of liver	361525	10957	MR Egger intercept	0.00107995	0.00924521	0.907009	0.459797	14.8841	0
Leu	strict	6	phecode_573	Other disorders of liver	361525	10957	IVW (fixed)	-0.135511	0.125181	0.279019	0.566623	3.88134	0
Leu	strict	6	phecode_573	Other disorders of liver	361525	10957	IVW (random)	-0.135511	0.125181	0.279019	0.566623	3.88134	0
Leu	strict	6	phecode_573	Other disorders of liver	361525	10957	Weighted median	-0.105018	0.148129	0.478347
Leu	strict	6	phecode_573	Other disorders of liver	361525	10957	MR Egger beta	-0.0607666	0.271712	0.823035	0.435844	3.78528	0
Leu	strict	6	phecode_573	Other disorders of liver	361525	10957	MR Egger intercept	-0.00434195	0.014009	0.756606	0.435844	3.78528	0
Leu	full	17	phecode_608	Other disorders of male genital organs	146629	3322	IVW (fixed)	0.215454	0.148758	0.147519	0.48884	15.4934	0
Leu	full	17	phecode_608	Other disorders of male genital organs	146629	3322	IVW (random)	0.215454	0.148758	0.147519	0.48884	15.4934	0
Leu	full	17	phecode_608	Other disorders of male genital organs	146629	3322	Weighted median	0.256519	0.204842	0.210469
Leu	full	17	phecode_608	Other disorders of male genital organs	146629	3322	MR Egger beta	-0.158608	0.354048	0.654165	0.515101	14.1379	0
Leu	full	17	phecode_608	Other disorders of male genital organs	146629	3322	MR Egger intercept	0.0193809	0.0166462	0.244309	0.515101	14.1379	0
Leu	strict	6	phecode_608	Other disorders of male genital organs	146629	3322	IVW (fixed)	-0.0771093	0.224824	0.731616	0.80268	2.32438	0
Leu	strict	6	phecode_608	Other disorders of male genital organs	146629	3322	IVW (random)	-0.0771093	0.224824	0.731616	0.80268	2.32438	0
Leu	strict	6	phecode_608	Other disorders of male genital organs	146629	3322	Weighted median	-0.0454633	0.280027	0.871028
Leu	strict	6	phecode_608	Other disorders of male genital organs	146629	3322	MR Egger beta	-0.374694	0.488164	0.44275	0.762824	1.85272	0
Leu	strict	6	phecode_608	Other disorders of male genital organs	146629	3322	MR Egger intercept	0.0173313	0.025236	0.492228	0.762824	1.85272	0
Leu	full	17	phecode_277	Other disorders of metabolism	367542	2612	IVW (fixed)	-0.300961	0.167514	0.0723939	0.207115	20.2976	21.173
Leu	full	17	phecode_277	Other disorders of metabolism	367542	2612	IVW (random)	-0.300961	0.188674	0.110682	0.207115	20.2976	21.173
Leu	full	17	phecode_277	Other disorders of metabolism	367542	2612	Weighted median	-0.0391113	0.245025	0.873179
Leu	full	17	phecode_277	Other disorders of metabolism	367542	2612	MR Egger beta	-0.369769	0.463847	0.425347	0.162128	20.2615	21.0326
Leu	full	17	phecode_277	Other disorders of metabolism	367542	2612	MR Egger intercept	0.00355092	0.0217266	0.870175	0.162128	20.2615	21.0326
Leu	strict	6	phecode_277	Other disorders of metabolism	367542	2612	IVW (fixed)	-0.571278	0.254534	0.0248062	0.414395	5.01219	0.243143
Leu	strict	6	phecode_277	Other disorders of metabolism	367542	2612	IVW (random)	-0.571278	0.254844	0.0249822	0.414395	5.01219	0.243143
Leu	strict	6	phecode_277	Other disorders of metabolism	367542	2612	Weighted median	-0.528601	0.326242	0.105174
Leu	strict	6	phecode_277	Other disorders of metabolism	367542	2612	MR Egger beta	-0.419577	0.611015	0.49228	0.296037	4.91589	0
Leu	strict	6	phecode_277	Other disorders of metabolism	367542	2612	MR Egger intercept	-0.00878857	0.0313974	0.779544	0.296037	4.91589	0
Leu	full	17	phecode_385	Other disorders of middle ear and mastoid	364205	864	IVW (fixed)	-0.127905	0.29014	0.659329	0.454528	15.9776	0
Leu	full	17	phecode_385	Other disorders of middle ear and mastoid	364205	864	IVW (random)	-0.127905	0.29014	0.659329	0.454528	15.9776	0
Leu	full	17	phecode_385	Other disorders of middle ear and mastoid	364205	864	Weighted median	0.236867	0.392387	0.546072
Leu	full	17	phecode_385	Other disorders of middle ear and mastoid	364205	864	MR Egger beta	0.743726	0.692439	0.282792	0.521318	14.0556	0
Leu	full	17	phecode_385	Other disorders of middle ear and mastoid	364205	864	MR Egger intercept	-0.0450094	0.032466	0.165638	0.521318	14.0556	0
Leu	strict	6	phecode_385	Other disorders of middle ear and mastoid	364205	864	IVW (fixed)	-0.102662	0.442382	0.816486	0.18978	7.44213	32.8149
Leu	strict	6	phecode_385	Other disorders of middle ear and mastoid	364205	864	IVW (random)	-0.102662	0.539711	0.849139	0.18978	7.44213	32.8149
Leu	strict	6	phecode_385	Other disorders of middle ear and mastoid	364205	864	Weighted median	0.300902	0.523746	0.565617
Leu	strict	6	phecode_385	Other disorders of middle ear and mastoid	364205	864	MR Egger beta	1.01064	1.14563	0.377688	0.220718	5.72415	12.6507
Leu	strict	6	phecode_385	Other disorders of middle ear and mastoid	364205	864	MR Egger intercept	-0.0644921	0.0588603	0.273219	0.220718	5.72415	12.6507
Leu	full	17	phecode_251	Other disorders of pancreatic internal secretion	363379	2100	IVW (fixed)	0.368363	0.186326	0.048044	0.339142	17.7433	9.8251
Leu	full	17	phecode_251	Other disorders of pancreatic internal secretion	363379	2100	IVW (random)	0.368363	0.196215	0.0604703	0.339142	17.7433	9.8251
Leu	full	17	phecode_251	Other disorders of pancreatic internal secretion	363379	2100	Weighted median	0.333842	0.277847	0.229544
Leu	full	17	phecode_251	Other disorders of pancreatic internal secretion	363379	2100	MR Egger beta	-0.433441	0.445483	0.330569	0.539454	13.817	0
Leu	full	17	phecode_251	Other disorders of pancreatic internal secretion	363379	2100	MR Egger intercept	0.0413848	0.0208856	0.0475354	0.539454	13.817	0
Leu	strict	6	phecode_251	Other disorders of pancreatic internal secretion	363379	2100	IVW (fixed)	0.458381	0.282057	0.104133	0.708716	2.94337	0
Leu	strict	6	phecode_251	Other disorders of pancreatic internal secretion	363379	2100	IVW (random)	0.458381	0.282057	0.104133	0.708716	2.94337	0
Leu	strict	6	phecode_251	Other disorders of pancreatic internal secretion	363379	2100	Weighted median	0.335957	0.334034	0.314534
Leu	strict	6	phecode_251	Other disorders of pancreatic internal secretion	363379	2100	MR Egger beta	0.391922	0.614679	0.523731	0.56985	2.92857	0
Leu	strict	6	phecode_251	Other disorders of pancreatic internal secretion	363379	2100	MR Egger intercept	0.00384476	0.0315958	0.903148	0.56985	2.92857	0
Leu	full	17	phecode_568	Other disorders of peritoneum	342465	6052	IVW (fixed)	0.00184368	0.110417	0.986678	0.306406	18.3039	12.5867
Leu	full	17	phecode_568	Other disorders of peritoneum	342465	6052	IVW (random)	0.00184368	0.118099	0.987544	0.306406	18.3039	12.5867
Leu	full	17	phecode_568	Other disorders of peritoneum	342465	6052	Weighted median	-0.0684675	0.164505	0.677261
Leu	full	17	phecode_568	Other disorders of peritoneum	342465	6052	MR Egger beta	0.0175006	0.291048	0.952052	0.247243	18.2996	12.5663
Leu	full	17	phecode_568	Other disorders of peritoneum	342465	6052	MR Egger intercept	-0.000808961	0.0136539	0.952755	0.247243	18.2996	12.5663
Leu	strict	6	phecode_568	Other disorders of peritoneum	342465	6052	IVW (fixed)	0.0847098	0.167359	0.612746	0.316357	5.89713	15.213
Leu	strict	6	phecode_568	Other disorders of peritoneum	342465	6052	IVW (random)	0.0847098	0.181754	0.641166	0.316357	5.89713	15.213
Leu	strict	6	phecode_568	Other disorders of peritoneum	342465	6052	Weighted median	0.225977	0.206963	0.274891
Leu	strict	6	phecode_568	Other disorders of peritoneum	342465	6052	MR Egger beta	0.725753	0.363422	0.0458253	0.745259	1.94835	0
Leu	strict	6	phecode_568	Other disorders of peritoneum	342465	6052	MR Egger intercept	-0.0372023	0.0187214	0.0469052	0.745259	1.94835	0
Leu	full	17	phecode_602	Other disorders of prostate	141172	1610	IVW (fixed)	0.308903	0.214604	0.150034	0.0889683	24.0246	33.4016
Leu	full	17	phecode_602	Other disorders of prostate	141172	1610	IVW (random)	0.308903	0.26297	0.240126	0.0889683	24.0246	33.4016
Leu	full	17	phecode_602	Other disorders of prostate	141172	1610	Weighted median	0.29291	0.299278	0.327718
Leu	full	17	phecode_602	Other disorders of prostate	141172	1610	MR Egger beta	0.23564	0.647103	0.715748	0.0650981	23.9997	33.3326
Leu	full	17	phecode_602	Other disorders of prostate	141172	1610	MR Egger intercept	0.00378641	0.030359	0.900744	0.0650981	23.9997	33.3326
Leu	strict	6	phecode_602	Other disorders of prostate	141172	1610	IVW (fixed)	0.325541	0.326336	0.318491	0.029019	12.4584	59.8664
Leu	strict	6	phecode_602	Other disorders of prostate	141172	1610	IVW (random)	0.325541	0.515122	0.527408	0.029019	12.4584	59.8664
Leu	strict	6	phecode_602	Other disorders of prostate	141172	1610	Weighted median	0.241519	0.394304	0.540193
Leu	strict	6	phecode_602	Other disorders of prostate	141172	1610	MR Egger beta	-0.106793	1.22763	0.930678	0.0174491	11.9869	58.2877
Leu	strict	6	phecode_602	Other disorders of prostate	141172	1610	MR Egger intercept	0.0249993	0.0630237	0.691614	0.0174491	11.9869	58.2877
Leu	full	17	phecode_729	Other disorders of soft tissues	340334	711	IVW (fixed)	0.680987	0.318861	0.0327048	0.0678842	25.1115	36.2841
Leu	full	17	phecode_729	Other disorders of soft tissues	340334	711	IVW (random)	0.680987	0.399463	0.0882403	0.0678842	25.1115	36.2841
Leu	full	17	phecode_729	Other disorders of soft tissues	340334	711	Weighted median	0.714147	0.435793	0.10127
Leu	full	17	phecode_729	Other disorders of soft tissues	340334	711	MR Egger beta	1.40545	0.962683	0.14431	0.0648936	24.0118	33.3661
Leu	full	17	phecode_729	Other disorders of soft tissues	340334	711	MR Egger intercept	-0.0374777	0.0452173	0.407198	0.0648936	24.0118	33.3661
Leu	strict	6	phecode_729	Other disorders of soft tissues	340334	711	IVW (fixed)	-0.193323	0.487642	0.691777	0.0710831	10.1504	50.7411
Leu	strict	6	phecode_729	Other disorders of soft tissues	340334	711	IVW (random)	-0.193323	0.694797	0.780825	0.0710831	10.1504	50.7411
Leu	strict	6	phecode_729	Other disorders of soft tissues	340334	711	Weighted median	0.590629	0.591297	0.317857
Leu	strict	6	phecode_729	Other disorders of soft tissues	340334	711	MR Egger beta	2.15451	1.05541	0.0412118	0.425488	3.85854	0
Leu	strict	6	phecode_729	Other disorders of soft tissues	340334	711	MR Egger intercept	-0.136006	0.0542208	0.0121291	0.425488	3.85854	0
Leu	full	17	phecode_537	Other disorders of stomach and duodenum	323541	5313	IVW (fixed)	0.0816595	0.117602	0.48745	0.263687	19.0966	16.2153
Leu	full	17	phecode_537	Other disorders of stomach and duodenum	323541	5313	IVW (random)	0.0816595	0.128479	0.525047	0.263687	19.0966	16.2153
Leu	full	17	phecode_537	Other disorders of stomach and duodenum	323541	5313	Weighted median	0.0261443	0.168415	0.876634
Leu	full	17	phecode_537	Other disorders of stomach and duodenum	323541	5313	MR Egger beta	0.0580827	0.316462	0.854376	0.209774	19.088	16.1777
Leu	full	17	phecode_537	Other disorders of stomach and duodenum	323541	5313	MR Egger intercept	0.00121908	0.014856	0.934599	0.209774	19.088	16.1777
Leu	strict	6	phecode_537	Other disorders of stomach and duodenum	323541	5313	IVW (fixed)	-0.153347	0.178627	0.39063	0.339589	5.67072	11.8277
Leu	strict	6	phecode_537	Other disorders of stomach and duodenum	323541	5313	IVW (random)	-0.153347	0.190231	0.42018	0.339589	5.67072	11.8277
Leu	strict	6	phecode_537	Other disorders of stomach and duodenum	323541	5313	Weighted median	-0.213309	0.211102	0.312277
Leu	strict	6	phecode_537	Other disorders of stomach and duodenum	323541	5313	MR Egger beta	-0.427006	0.43507	0.326364	0.283412	5.03808	0.755905
Leu	strict	6	phecode_537	Other disorders of stomach and duodenum	323541	5313	MR Egger intercept	0.0158941	0.0224265	0.478499	0.283412	5.03808	0.755905
Leu	full	17	phecode_727	Other disorders of synovium, tendon, and bursa	350943	11320	IVW (fixed)	0.0762281	0.0813526	0.348754	0.0444797	26.7388	40.1618
Leu	full	17	phecode_727	Other disorders of synovium, tendon, and bursa	350943	11320	IVW (random)	0.0762281	0.105168	0.46856	0.0444797	26.7388	40.1618
Leu	full	17	phecode_727	Other disorders of synovium, tendon, and bursa	350943	11320	Weighted median	0.00799498	0.111204	0.942686
Leu	full	17	phecode_727	Other disorders of synovium, tendon, and bursa	350943	11320	MR Egger beta	-0.066033	0.255968	0.796427	0.0371173	26.0871	38.6669
Leu	full	17	phecode_727	Other disorders of synovium, tendon, and bursa	350943	11320	MR Egger intercept	0.00735468	0.0120147	0.540445	0.0371173	26.0871	38.6669
Leu	strict	6	phecode_727	Other disorders of synovium, tendon, and bursa	350943	11320	IVW (fixed)	0.08293	0.12329	0.501176	0.564334	3.89704	0
Leu	strict	6	phecode_727	Other disorders of synovium, tendon, and bursa	350943	11320	IVW (random)	0.08293	0.12329	0.501176	0.564334	3.89704	0
Leu	strict	6	phecode_727	Other disorders of synovium, tendon, and bursa	350943	11320	Weighted median	0.0710095	0.145508	0.625542
Leu	strict	6	phecode_727	Other disorders of synovium, tendon, and bursa	350943	11320	MR Egger beta	0.199822	0.268106	0.456083	0.454563	3.65597	0
Leu	strict	6	phecode_727	Other disorders of synovium, tendon, and bursa	350943	11320	MR Egger intercept	-0.00677712	0.013803	0.623435	0.454563	3.65597	0
Leu	full	17	phecode_603	Other disorders of testis	145159	1852	IVW (fixed)	-0.148041	0.198179	0.455059	0.697482	12.6594	0
Leu	full	17	phecode_603	Other disorders of testis	145159	1852	IVW (random)	-0.148041	0.198179	0.455059	0.697482	12.6594	0
Leu	full	17	phecode_603	Other disorders of testis	145159	1852	Weighted median	-0.512869	0.273219	0.0605
Leu	full	17	phecode_603	Other disorders of testis	145159	1852	MR Egger beta	-1.01572	0.472549	0.0315989	0.898987	8.56831	0
Leu	full	17	phecode_603	Other disorders of testis	145159	1852	MR Egger intercept	0.0448956	0.0221966	0.043111	0.898987	8.56831	0
Leu	strict	6	phecode_603	Other disorders of testis	145159	1852	IVW (fixed)	-0.403359	0.299269	0.177718	0.809651	2.27692	0
Leu	strict	6	phecode_603	Other disorders of testis	145159	1852	IVW (random)	-0.403359	0.299269	0.177718	0.809651	2.27692	0
Leu	strict	6	phecode_603	Other disorders of testis	145159	1852	Weighted median	-0.51727	0.361092	0.151996
Leu	strict	6	phecode_603	Other disorders of testis	145159	1852	MR Egger beta	-1.01058	0.649698	0.119837	0.883314	1.16815	0
Leu	strict	6	phecode_603	Other disorders of testis	145159	1852	MR Egger intercept	0.0354119	0.0336302	0.292351	0.883314	1.16815	0
Leu	full	17	phecode_586	Other disorders of the kidney and ureters	343921	6376	IVW (fixed)	-0.0384638	0.108081	0.72193	0.0395256	27.18	41.1331
Leu	full	17	phecode_586	Other disorders of the kidney and ureters	343921	6376	IVW (random)	-0.0384638	0.140868	0.784816	0.0395256	27.18	41.1331
Leu	full	17	phecode_586	Other disorders of the kidney and ureters	343921	6376	Weighted median	-0.164686	0.158326	0.298259
Leu	full	17	phecode_586	Other disorders of the kidney and ureters	343921	6376	MR Egger beta	-0.0423801	0.347293	0.902875	0.0273059	27.1797	41.1325
Leu	full	17	phecode_586	Other disorders of the kidney and ureters	343921	6376	MR Egger intercept	0.000202235	0.0162844	0.990091	0.0273059	27.1797	41.1325
Leu	strict	6	phecode_586	Other disorders of the kidney and ureters	343921	6376	IVW (fixed)	-0.232785	0.164228	0.156351	0.0275794	12.5863	60.2744
Leu	strict	6	phecode_586	Other disorders of the kidney and ureters	343921	6376	IVW (random)	-0.232785	0.260563	0.371646	0.0275794	12.5863	60.2744
Leu	strict	6	phecode_586	Other disorders of the kidney and ureters	343921	6376	Weighted median	-0.111596	0.209857	0.594884
Leu	strict	6	phecode_586	Other disorders of the kidney and ureters	343921	6376	MR Egger beta	0.507881	0.475364	0.285338	0.130211	7.10955	29.6721
Leu	strict	6	phecode_586	Other disorders of the kidney and ureters	343921	6376	MR Egger intercept	-0.0429044	0.0244416	0.0791937	0.130211	7.10955	29.6721
Leu	full	17	phecode_246	Other disorders of thyroid	343554	800	IVW (fixed)	0.59782	0.303484	0.0488548	0.0877116	24.0828	33.5625
Leu	full	17	phecode_246	Other disorders of thyroid	343554	800	IVW (random)	0.59782	0.372331	0.108359	0.0877116	24.0828	33.5625
Leu	full	17	phecode_246	Other disorders of thyroid	343554	800	Weighted median	0.52301	0.428932	0.222719
Leu	full	17	phecode_246	Other disorders of thyroid	343554	800	MR Egger beta	0.878357	0.919035	0.339204	0.0667576	23.9031	33.063
Leu	full	17	phecode_246	Other disorders of thyroid	343554	800	MR Egger intercept	-0.0143734	0.0428008	0.737006	0.0667576	23.9031	33.063
Leu	strict	6	phecode_246	Other disorders of thyroid	343554	800	IVW (fixed)	0.926609	0.469252	0.0483077	0.00679932	16.0157	68.7807
Leu	strict	6	phecode_246	Other disorders of thyroid	343554	800	IVW (random)	0.926609	0.839836	0.269888	0.00679932	16.0157	68.7807
Leu	strict	6	phecode_246	Other disorders of thyroid	343554	800	Weighted median	0.980176	0.586499	0.0946755
Leu	strict	6	phecode_246	Other disorders of thyroid	343554	800	MR Egger beta	1.2453	2.02547	0.538672	0.00316936	15.8907	68.5351
Leu	strict	6	phecode_246	Other disorders of thyroid	343554	800	MR Egger intercept	-0.0182456	0.102857	0.859203	0.00316936	15.8907	68.5351
Leu	full	17	phecode_384	Other disorders of tympanic membrane	364623	1282	IVW (fixed)	0.11098	0.240317	0.64422	0.156013	21.6165	25.9824
Leu	full	17	phecode_384	Other disorders of tympanic membrane	364623	1282	IVW (random)	0.11098	0.279329	0.69114	0.156013	21.6165	25.9824
Leu	full	17	phecode_384	Other disorders of tympanic membrane	364623	1282	Weighted median	-0.0287846	0.341216	0.932771
Leu	full	17	phecode_384	Other disorders of tympanic membrane	364623	1282	MR Egger beta	0.733777	0.666725	0.271084	0.164659	20.1928	20.764
Leu	full	17	phecode_384	Other disorders of tympanic membrane	364623	1282	MR Egger intercept	-0.031991	0.0311087	0.30378	0.164659	20.1928	20.764
Leu	strict	6	phecode_384	Other disorders of tympanic membrane	364623	1282	IVW (fixed)	0.265867	0.368432	0.470529	0.0530645	10.9163	54.197
Leu	strict	6	phecode_384	Other disorders of tympanic membrane	364623	1282	IVW (random)	0.265867	0.54439	0.625284	0.0530645	10.9163	54.197
Leu	strict	6	phecode_384	Other disorders of tympanic membrane	364623	1282	Weighted median	0.013479	0.485063	0.977831
Leu	strict	6	phecode_384	Other disorders of tympanic membrane	364623	1282	MR Egger beta	1.21909	1.20736	0.31263	0.0583205	9.11366	45.1373
Leu	strict	6	phecode_384	Other disorders of tympanic membrane	364623	1282	MR Egger intercept	-0.0546234	0.0614097	0.373739	0.0583205	9.11366	45.1373
Leu	full	17	phecode_597	Other disorders of urethra and urinary tract	355164	5102	IVW (fixed)	0.110044	0.120033	0.359258	0.925842	8.68432	0
Leu	full	17	phecode_597	Other disorders of urethra and urinary tract	355164	5102	IVW (random)	0.110044	0.120033	0.359258	0.925842	8.68432	0
Leu	full	17	phecode_597	Other disorders of urethra and urinary tract	355164	5102	Weighted median	0.0454152	0.158178	0.774025
Leu	full	17	phecode_597	Other disorders of urethra and urinary tract	355164	5102	MR Egger beta	-0.295268	0.286222	0.302259	0.975213	6.25114	0
Leu	full	17	phecode_597	Other disorders of urethra and urinary tract	355164	5102	MR Egger intercept	0.0209537	0.013433	0.118792	0.975213	6.25114	0
Leu	strict	6	phecode_597	Other disorders of urethra and urinary tract	355164	5102	IVW (fixed)	0.00973029	0.182088	0.957383	0.635107	3.42275	0
Leu	strict	6	phecode_597	Other disorders of urethra and urinary tract	355164	5102	IVW (random)	0.00973029	0.182088	0.957383	0.635107	3.42275	0
Leu	strict	6	phecode_597	Other disorders of urethra and urinary tract	355164	5102	Weighted median	-0.069579	0.213804	0.744853
Leu	strict	6	phecode_597	Other disorders of urethra and urinary tract	355164	5102	MR Egger beta	-0.370666	0.395202	0.348288	0.690509	2.24659	0
Leu	strict	6	phecode_597	Other disorders of urethra and urinary tract	355164	5102	MR Egger intercept	0.0220875	0.0203664	0.27814	0.690509	2.24659	0
Leu	full	17	phecode_259	Other endocrine disorders	361534	255	IVW (fixed)	0.0273137	0.533294	0.959153	0.772961	11.5708	0
Leu	full	17	phecode_259	Other endocrine disorders	361534	255	IVW (random)	0.0273137	0.533294	0.959153	0.772961	11.5708	0
Leu	full	17	phecode_259	Other endocrine disorders	361534	255	Weighted median	0.128453	0.718239	0.85806
Leu	full	17	phecode_259	Other endocrine disorders	361534	255	MR Egger beta	0.505951	1.27165	0.690727	0.723841	11.3989	0
Leu	full	17	phecode_259	Other endocrine disorders	361534	255	MR Egger intercept	-0.024738	0.0596657	0.678427	0.723841	11.3989	0
Leu	strict	6	phecode_259	Other endocrine disorders	361534	255	IVW (fixed)	1.22029	0.803204	0.128692	0.459803	4.65204	0
Leu	strict	6	phecode_259	Other endocrine disorders	361534	255	IVW (random)	1.22029	0.803204	0.128692	0.459803	4.65204	0
Leu	strict	6	phecode_259	Other endocrine disorders	361534	255	Weighted median	0.756732	0.96472	0.432802
Leu	strict	6	phecode_259	Other endocrine disorders	361534	255	MR Egger beta	-0.166385	1.75345	0.924402	0.425207	3.86055	0
Leu	strict	6	phecode_259	Other endocrine disorders	361534	255	MR Egger intercept	0.0801468	0.0900876	0.373652	0.425207	3.86055	0
Leu	full	17	phecode_414	Other forms of chronic heart disease	330332	5470	IVW (fixed)	0.20931	0.116707	0.0728995	0.00662121	33.3591	52.037
Leu	full	17	phecode_414	Other forms of chronic heart disease	330332	5470	IVW (random)	0.20931	0.168518	0.214212	0.00662121	33.3591	52.037
Leu	full	17	phecode_414	Other forms of chronic heart disease	330332	5470	Weighted median	0.0532573	0.164961	0.746811
Leu	full	17	phecode_414	Other forms of chronic heart disease	330332	5470	MR Egger beta	-0.0518349	0.408573	0.899045	0.00587349	32.2922	50.4524
Leu	full	17	phecode_414	Other forms of chronic heart disease	330332	5470	MR Egger intercept	0.0135031	0.0191812	0.481448	0.00587349	32.2922	50.4524
Leu	strict	6	phecode_414	Other forms of chronic heart disease	330332	5470	IVW (fixed)	0.0219475	0.177081	0.901362	0.643175	3.36979	0
Leu	strict	6	phecode_414	Other forms of chronic heart disease	330332	5470	IVW (random)	0.0219475	0.177081	0.901362	0.643175	3.36979	0
Leu	strict	6	phecode_414	Other forms of chronic heart disease	330332	5470	Weighted median	0.0450849	0.206595	0.827251
Leu	strict	6	phecode_414	Other forms of chronic heart disease	330332	5470	MR Egger beta	0.0889321	0.384855	0.817253	0.503979	3.33136	0
Leu	strict	6	phecode_414	Other forms of chronic heart disease	330332	5470	MR Egger intercept	-0.00388482	0.0198169	0.844582	0.503979	3.33136	0
Leu	full	17	phecode_339	Other headache syndromes	363529	10372	IVW (fixed)	0.286328	0.0847451	0.000728309	0.232142	19.7404	18.9479
Leu	full	17	phecode_339	Other headache syndromes	363529	10372	IVW (random)	0.286328	0.094131	0.00235165	0.232142	19.7404	18.9479
Leu	full	17	phecode_339	Other headache syndromes	363529	10372	Weighted median	0.307391	0.113983	0.00700049
Leu	full	17	phecode_339	Other headache syndromes	363529	10372	MR Egger beta	0.461848	0.226541	0.0414807	0.221707	18.8264	15.0132
Leu	full	17	phecode_339	Other headache syndromes	363529	10372	MR Egger intercept	-0.00906554	0.0106237	0.393474	0.221707	18.8264	15.0132
Leu	strict	6	phecode_339	Other headache syndromes	363529	10372	IVW (fixed)	0.254028	0.128653	0.0483221	0.617091	3.54168	0
Leu	strict	6	phecode_339	Other headache syndromes	363529	10372	IVW (random)	0.254028	0.128653	0.0483221	0.617091	3.54168	0
Leu	strict	6	phecode_339	Other headache syndromes	363529	10372	Weighted median	0.309359	0.152601	0.0426373
Leu	strict	6	phecode_339	Other headache syndromes	363529	10372	MR Egger beta	0.544075	0.279727	0.0517724	0.703042	2.1781	0
Leu	strict	6	phecode_339	Other headache syndromes	363529	10372	MR Egger intercept	-0.0167959	0.0143835	0.242918	0.703042	2.1781	0
Leu	full	17	phecode_701	Other hypertrophic and atrophic conditions of skin	367160	6503	IVW (fixed)	-0.0370514	0.106635	0.728247	0.203888	20.373	21.4647
Leu	full	17	phecode_701	Other hypertrophic and atrophic conditions of skin	367160	6503	IVW (random)	-0.0370514	0.120329	0.758145	0.203888	20.373	21.4647
Leu	full	17	phecode_701	Other hypertrophic and atrophic conditions of skin	367160	6503	Weighted median	0.00165046	0.155713	0.991543
Leu	full	17	phecode_701	Other hypertrophic and atrophic conditions of skin	367160	6503	MR Egger beta	-0.0648486	0.296386	0.826808	0.158606	20.3585	21.4089
Leu	full	17	phecode_701	Other hypertrophic and atrophic conditions of skin	367160	6503	MR Egger intercept	0.00143612	0.0139026	0.917725	0.158606	20.3585	21.4089
Leu	strict	6	phecode_701	Other hypertrophic and atrophic conditions of skin	367160	6503	IVW (fixed)	0.0573864	0.161633	0.722559	0.231413	6.85806	27.0931
Leu	strict	6	phecode_701	Other hypertrophic and atrophic conditions of skin	367160	6503	IVW (random)	0.0573864	0.189298	0.761773	0.231413	6.85806	27.0931
Leu	strict	6	phecode_701	Other hypertrophic and atrophic conditions of skin	367160	6503	Weighted median	0.136438	0.192205	0.477795
Leu	strict	6	phecode_701	Other hypertrophic and atrophic conditions of skin	367160	6503	MR Egger beta	0.35297	0.428356	0.409934	0.202312	5.95794	16.0783
Leu	strict	6	phecode_701	Other hypertrophic and atrophic conditions of skin	367160	6503	MR Egger intercept	-0.017134	0.0220408	0.436936	0.202312	5.95794	16.0783
Leu	full	17	phecode_136	Other infectious and parasitic diseases	367047	139	IVW (fixed)	0.535268	0.726897	0.461503	0.808888	11.0097	0
Leu	full	17	phecode_136	Other infectious and parasitic diseases	367047	139	IVW (random)	0.535268	0.726897	0.461503	0.808888	11.0097	0
Leu	full	17	phecode_136	Other infectious and parasitic diseases	367047	139	Weighted median	0.736103	0.967327	0.446678
Leu	full	17	phecode_136	Other infectious and parasitic diseases	367047	139	MR Egger beta	0.292008	1.7316	0.866084	0.753607	10.9857	0
Leu	full	17	phecode_136	Other infectious and parasitic diseases	367047	139	MR Egger intercept	0.0126293	0.0815946	0.876994	0.753607	10.9857	0
Leu	strict	6	phecode_136	Other infectious and parasitic diseases	367047	139	IVW (fixed)	0.0907709	1.10384	0.934462	0.914587	1.48681	0
Leu	strict	6	phecode_136	Other infectious and parasitic diseases	367047	139	IVW (random)	0.0907709	1.10384	0.934462	0.914587	1.48681	0
Leu	strict	6	phecode_136	Other infectious and parasitic diseases	367047	139	Weighted median	0.335605	1.29706	0.795834
Leu	strict	6	phecode_136	Other infectious and parasitic diseases	367047	139	MR Egger beta	0.89738	2.40495	0.709045	0.853817	1.34429	0
Leu	strict	6	phecode_136	Other infectious and parasitic diseases	367047	139	MR Egger intercept	-0.0465835	0.123397	0.705796	0.853817	1.34429	0
Leu	full	17	phecode_715	Other inflammatory spondylopathies	358650	2779	IVW (fixed)	0.0507598	0.162503	0.754765	0.28713	18.6518	14.2176
Leu	full	17	phecode_715	Other inflammatory spondylopathies	358650	2779	IVW (random)	0.0507598	0.175453	0.772347	0.28713	18.6518	14.2176
Leu	full	17	phecode_715	Other inflammatory spondylopathies	358650	2779	Weighted median	0.0738326	0.233583	0.751936
Leu	full	17	phecode_715	Other inflammatory spondylopathies	358650	2779	MR Egger beta	0.0847167	0.432475	0.844698	0.230391	18.6425	14.1748
Leu	full	17	phecode_715	Other inflammatory spondylopathies	358650	2779	MR Egger intercept	-0.00175147	0.0202552	0.931093	0.230391	18.6425	14.1748
Leu	strict	6	phecode_715	Other inflammatory spondylopathies	358650	2779	IVW (fixed)	0.0909455	0.246408	0.712064	0.0450222	11.341	55.9123
Leu	strict	6	phecode_715	Other inflammatory spondylopathies	358650	2779	IVW (random)	0.0909455	0.371104	0.806404	0.0450222	11.341	55.9123
Leu	strict	6	phecode_715	Other inflammatory spondylopathies	358650	2779	Weighted median	0.312832	0.292316	0.284536
Leu	strict	6	phecode_715	Other inflammatory spondylopathies	358650	2779	MR Egger beta	1.02429	0.733239	0.162431	0.112061	7.49204	33.2625
Leu	strict	6	phecode_715	Other inflammatory spondylopathies	358650	2779	MR Egger intercept	-0.0539317	0.0376219	0.15171	0.112061	7.49204	33.2625
Leu	full	17	phecode_686	Other local infections of skin and subcutaneous tissue	366394	2975	IVW (fixed)	0.119696	0.156322	0.443855	0.701141	12.6085	0
Leu	full	17	phecode_686	Other local infections of skin and subcutaneous tissue	366394	2975	IVW (random)	0.119696	0.156322	0.443855	0.701141	12.6085	0
Leu	full	17	phecode_686	Other local infections of skin and subcutaneous tissue	366394	2975	Weighted median	0.141248	0.206899	0.494804
Leu	full	17	phecode_686	Other local infections of skin and subcutaneous tissue	366394	2975	MR Egger beta	0.0961675	0.373168	0.796634	0.632883	12.6036	0
Leu	full	17	phecode_686	Other local infections of skin and subcutaneous tissue	366394	2975	MR Egger intercept	0.00121718	0.0175295	0.944642	0.632883	12.6036	0
Leu	strict	6	phecode_686	Other local infections of skin and subcutaneous tissue	366394	2975	IVW (fixed)	0.0233538	0.236877	0.921464	0.0674972	10.2871	51.3954
Leu	strict	6	phecode_686	Other local infections of skin and subcutaneous tissue	366394	2975	IVW (random)	0.0233538	0.339769	0.945201	0.0674972	10.2871	51.3954
Leu	strict	6	phecode_686	Other local infections of skin and subcutaneous tissue	366394	2975	Weighted median	-0.0527493	0.279527	0.850321
Leu	strict	6	phecode_686	Other local infections of skin and subcutaneous tissue	366394	2975	MR Egger beta	0.0569485	0.826722	0.945081	0.0359403	10.2817	51.37
Leu	strict	6	phecode_686	Other local infections of skin and subcutaneous tissue	366394	2975	MR Egger intercept	-0.00195076	0.0426407	0.963511	0.0359403	10.2817	51.37
Leu	full	17	phecode_306	Other mental disorder	336434	518	IVW (fixed)	0.69303	0.374399	0.0641628	0.913909	8.98795	0
Leu	full	17	phecode_306	Other mental disorder	336434	518	IVW (random)	0.69303	0.374399	0.0641628	0.913909	8.98795	0
Leu	full	17	phecode_306	Other mental disorder	336434	518	Weighted median	0.822111	0.489826	0.093274
Leu	full	17	phecode_306	Other mental disorder	336434	518	MR Egger beta	0.902398	0.893313	0.312414	0.881596	8.92131	0
Leu	full	17	phecode_306	Other mental disorder	336434	518	MR Egger intercept	-0.0108233	0.0419283	0.796301	0.881596	8.92131	0
Leu	strict	6	phecode_306	Other mental disorder	336434	518	IVW (fixed)	0.501287	0.56871	0.378077	0.722029	2.85695	0
Leu	strict	6	phecode_306	Other mental disorder	336434	518	IVW (random)	0.501287	0.56871	0.378077	0.722029	2.85695	0
Leu	strict	6	phecode_306	Other mental disorder	336434	518	Weighted median	0.841916	0.669286	0.208417
Leu	strict	6	phecode_306	Other mental disorder	336434	518	MR Egger beta	1.8521	1.23612	0.13405	0.85419	1.34212	0
Leu	strict	6	phecode_306	Other mental disorder	336434	518	MR Egger intercept	-0.0780597	0.0634227	0.218403	0.85419	1.34212	0
Leu	full	17	phecode_613	Other nonmalignant breast conditions	367542	2203	IVW (fixed)	-0.0167662	0.181965	0.926587	0.620729	13.7043	0
Leu	full	17	phecode_613	Other nonmalignant breast conditions	367542	2203	IVW (random)	-0.0167662	0.181965	0.926587	0.620729	13.7043	0
Leu	full	17	phecode_613	Other nonmalignant breast conditions	367542	2203	Weighted median	-0.272453	0.266353	0.306353
Leu	full	17	phecode_613	Other nonmalignant breast conditions	367542	2203	MR Egger beta	0.0121163	0.433979	0.977727	0.548472	13.699	0
Leu	full	17	phecode_613	Other nonmalignant breast conditions	367542	2203	MR Egger intercept	-0.00149353	0.0203733	0.941561	0.548472	13.699	0
Leu	strict	6	phecode_613	Other nonmalignant breast conditions	367542	2203	IVW (fixed)	0.13448	0.275203	0.625083	0.603358	3.63305	0
Leu	strict	6	phecode_613	Other nonmalignant breast conditions	367542	2203	IVW (random)	0.13448	0.275203	0.625083	0.603358	3.63305	0
Leu	strict	6	phecode_613	Other nonmalignant breast conditions	367542	2203	Weighted median	0.14849	0.350353	0.67169
Leu	strict	6	phecode_613	Other nonmalignant breast conditions	367542	2203	MR Egger beta	0.457462	0.597271	0.443724	0.515006	3.26181	0
Leu	strict	6	phecode_613	Other nonmalignant breast conditions	367542	2203	MR Egger intercept	-0.0187852	0.030831	0.542329	0.515006	3.26181	0
Leu	full	17	phecode_344	Other paralytic syndromes	349630	955	IVW (fixed)	-0.181224	0.275574	0.510779	0.673834	12.9853	0
Leu	full	17	phecode_344	Other paralytic syndromes	349630	955	IVW (random)	-0.181224	0.275574	0.510779	0.673834	12.9853	0
Leu	full	17	phecode_344	Other paralytic syndromes	349630	955	Weighted median	-0.275204	0.382036	0.471302
Leu	full	17	phecode_344	Other paralytic syndromes	349630	955	MR Egger beta	-0.396273	0.65811	0.547083	0.613436	12.8558	0
Leu	full	17	phecode_344	Other paralytic syndromes	349630	955	MR Egger intercept	0.0111159	0.0308919	0.718973	0.613436	12.8558	0
Leu	strict	6	phecode_344	Other paralytic syndromes	349630	955	IVW (fixed)	0.0731487	0.415252	0.860172	0.610989	3.58219	0
Leu	strict	6	phecode_344	Other paralytic syndromes	349630	955	IVW (random)	0.0731487	0.415252	0.860172	0.610989	3.58219	0
Leu	strict	6	phecode_344	Other paralytic syndromes	349630	955	Weighted median	-0.109582	0.490362	0.823168
Leu	strict	6	phecode_344	Other paralytic syndromes	349630	955	MR Egger beta	0.269569	0.905095	0.765829	0.47446	3.52254	0
Leu	strict	6	phecode_344	Other paralytic syndromes	349630	955	MR Egger intercept	-0.0114023	0.0466852	0.807046	0.47446	3.52254	0
Leu	full	17	phecode_656	Other perinatal conditions of fetus or newborn	367542	103	IVW (fixed)	-0.576877	0.851766	0.498233	0.32922	17.9096	10.6622
Leu	full	17	phecode_656	Other perinatal conditions of fetus or newborn	367542	103	IVW (random)	-0.576877	0.901162	0.522076	0.32922	17.9096	10.6622
Leu	full	17	phecode_656	Other perinatal conditions of fetus or newborn	367542	103	Weighted median	-1.03719	1.22738	0.398087
Leu	full	17	phecode_656	Other perinatal conditions of fetus or newborn	367542	103	MR Egger beta	2.26757	2.07227	0.273846	0.41306	15.5429	0
Leu	full	17	phecode_656	Other perinatal conditions of fetus or newborn	367542	103	MR Egger intercept	-0.147114	0.0973448	0.13072	0.41306	15.5429	0
Leu	strict	6	phecode_656	Other perinatal conditions of fetus or newborn	367542	103	IVW (fixed)	1.38564	1.28361	0.280373	0.560242	3.92515	0
Leu	strict	6	phecode_656	Other perinatal conditions of fetus or newborn	367542	103	IVW (random)	1.38564	1.28361	0.280373	0.560242	3.92515	0
Leu	strict	6	phecode_656	Other perinatal conditions of fetus or newborn	367542	103	Weighted median	1.99029	1.52376	0.191495
Leu	strict	6	phecode_656	Other perinatal conditions of fetus or newborn	367542	103	MR Egger beta	4.77513	2.80136	0.0882733	0.722496	2.07212	0
Leu	strict	6	phecode_656	Other perinatal conditions of fetus or newborn	367542	103	MR Egger intercept	-0.196233	0.144155	0.173432	0.722496	2.07212	0
Leu	full	17	phecode_351	Other peripheral nerve disorders	364745	14469	IVW (fixed)	0.0764001	0.0722305	0.29018	0.0100183	31.9938	49.9904
Leu	full	17	phecode_351	Other peripheral nerve disorders	364745	14469	IVW (random)	0.0764001	0.102139	0.454461	0.0100183	31.9938	49.9904
Leu	full	17	phecode_351	Other peripheral nerve disorders	364745	14469	Weighted median	-0.0378597	0.0984471	0.700557
Leu	full	17	phecode_351	Other peripheral nerve disorders	364745	14469	MR Egger beta	-0.230282	0.236068	0.329318	0.0206412	28.1513	43.1642
Leu	full	17	phecode_351	Other peripheral nerve disorders	364745	14469	MR Egger intercept	0.0158605	0.0110843	0.15246	0.0206412	28.1513	43.1642
Leu	strict	6	phecode_351	Other peripheral nerve disorders	364745	14469	IVW (fixed)	-0.0906184	0.109436	0.407643	0.647254	3.34307	0
Leu	strict	6	phecode_351	Other peripheral nerve disorders	364745	14469	IVW (random)	-0.0906184	0.109436	0.407643	0.647254	3.34307	0
Leu	strict	6	phecode_351	Other peripheral nerve disorders	364745	14469	Weighted median	-0.0503162	0.130304	0.69939
Leu	strict	6	phecode_351	Other peripheral nerve disorders	364745	14469	MR Egger beta	0.0979714	0.237703	0.680223	0.636719	2.54431	0
Leu	strict	6	phecode_351	Other peripheral nerve disorders	364745	14469	MR Egger intercept	-0.0109515	0.0122536	0.371464	0.636719	2.54431	0
Leu	full	17	phecode_505	Other pulmonary inflamation or edema	344079	163	IVW (fixed)	-0.653207	0.660338	0.322565	0.588749	14.1338	0
Leu	full	17	phecode_505	Other pulmonary inflamation or edema	344079	163	IVW (random)	-0.653207	0.660338	0.322565	0.588749	14.1338	0
Leu	full	17	phecode_505	Other pulmonary inflamation or edema	344079	163	Weighted median	-0.835018	0.891349	0.34886
Leu	full	17	phecode_505	Other pulmonary inflamation or edema	344079	163	MR Egger beta	-2.07614	1.57013	0.186078	0.591795	13.136	0
Leu	full	17	phecode_505	Other pulmonary inflamation or edema	344079	163	MR Egger intercept	0.0739404	0.074023	0.317851	0.591795	13.136	0
Leu	strict	6	phecode_505	Other pulmonary inflamation or edema	344079	163	IVW (fixed)	-1.75408	0.990229	0.0764968	0.587896	3.73681	0
Leu	strict	6	phecode_505	Other pulmonary inflamation or edema	344079	163	IVW (random)	-1.75408	0.990229	0.0764968	0.587896	3.73681	0
Leu	strict	6	phecode_505	Other pulmonary inflamation or edema	344079	163	Weighted median	-1.9259	1.17275	0.100548
Leu	strict	6	phecode_505	Other pulmonary inflamation or edema	344079	163	MR Egger beta	-2.14278	2.14166	0.317057	0.448866	3.69491	0
Leu	strict	6	phecode_505	Other pulmonary inflamation or edema	344079	163	MR Egger intercept	0.0227796	0.111287	0.837813	0.448866	3.69491	0
Leu	full	17	phecode_362	Other retinal disorders	357581	7827	IVW (fixed)	0.0442169	0.0976245	0.6506	0.360797	17.3901	7.99371
Leu	full	17	phecode_362	Other retinal disorders	357581	7827	IVW (random)	0.0442169	0.101777	0.663963	0.360797	17.3901	7.99371
Leu	full	17	phecode_362	Other retinal disorders	357581	7827	Weighted median	0.0209438	0.135433	0.877102
Leu	full	17	phecode_362	Other retinal disorders	357581	7827	MR Egger beta	0.0884867	0.250513	0.723922	0.298587	17.3463	7.76136
Leu	full	17	phecode_362	Other retinal disorders	357581	7827	MR Egger intercept	-0.00228946	0.011763	0.845681	0.298587	17.3463	7.76136
Leu	strict	6	phecode_362	Other retinal disorders	357581	7827	IVW (fixed)	0.0723609	0.147745	0.624298	0.126837	8.58434	41.7544
Leu	strict	6	phecode_362	Other retinal disorders	357581	7827	IVW (random)	0.0723609	0.19359	0.708565	0.126837	8.58434	41.7544
Leu	strict	6	phecode_362	Other retinal disorders	357581	7827	Weighted median	0.144827	0.180285	0.421789
Leu	strict	6	phecode_362	Other retinal disorders	357581	7827	MR Egger beta	0.211095	0.464275	0.649342	0.0796295	8.34804	40.1057
Leu	strict	6	phecode_362	Other retinal disorders	357581	7827	MR Egger intercept	-0.00805792	0.0239473	0.736505	0.0796295	8.34804	40.1057
Leu	full	17	phecode_291	Other specified nonpsychotic and/or transient mental disorders	355539	818	IVW (fixed)	0.533489	0.297248	0.0726923	0.24075	19.5588	18.1956
Leu	full	17	phecode_291	Other specified nonpsychotic and/or transient mental disorders	355539	818	IVW (random)	0.533489	0.328648	0.104529	0.24075	19.5588	18.1956
Leu	full	17	phecode_291	Other specified nonpsychotic and/or transient mental disorders	355539	818	Weighted median	0.585032	0.446731	0.190336
Leu	full	17	phecode_291	Other specified nonpsychotic and/or transient mental disorders	355539	818	MR Egger beta	-0.590322	0.749424	0.430871	0.346125	16.5555	3.35518
Leu	full	17	phecode_291	Other specified nonpsychotic and/or transient mental disorders	355539	818	MR Egger intercept	0.0578045	0.0350414	0.0990239	0.346125	16.5555	3.35518
Leu	strict	6	phecode_291	Other specified nonpsychotic and/or transient mental disorders	355539	818	IVW (fixed)	0.818922	0.451545	0.0697395	0.6757	3.15762	0
Leu	strict	6	phecode_291	Other specified nonpsychotic and/or transient mental disorders	355539	818	IVW (random)	0.818922	0.451545	0.0697395	0.6757	3.15762	0
Leu	strict	6	phecode_291	Other specified nonpsychotic and/or transient mental disorders	355539	818	Weighted median	0.640723	0.53163	0.228124
Leu	strict	6	phecode_291	Other specified nonpsychotic and/or transient mental disorders	355539	818	MR Egger beta	0.589708	0.984906	0.549343	0.543036	3.08905	0
Leu	strict	6	phecode_291	Other specified nonpsychotic and/or transient mental disorders	355539	818	MR Egger intercept	0.0132299	0.050521	0.793422	0.543036	3.08905	0
Leu	full	17	phecode_579	Other symptoms involving abdomen and pelvis	341420	5931	IVW (fixed)	-0.0144539	0.111495	0.896854	0.0789498	24.5096	34.7195
Leu	full	17	phecode_579	Other symptoms involving abdomen and pelvis	341420	5931	IVW (random)	-0.0144539	0.137995	0.91658	0.0789498	24.5096	34.7195
Leu	full	17	phecode_579	Other symptoms involving abdomen and pelvis	341420	5931	Weighted median	-0.110581	0.156807	0.480685
Leu	full	17	phecode_579	Other symptoms involving abdomen and pelvis	341420	5931	MR Egger beta	-0.293667	0.330224	0.373845	0.0806099	23.1693	30.9432
Leu	full	17	phecode_579	Other symptoms involving abdomen and pelvis	341420	5931	MR Egger intercept	0.0144433	0.0155054	0.351593	0.0806099	23.1693	30.9432
Leu	strict	6	phecode_579	Other symptoms involving abdomen and pelvis	341420	5931	IVW (fixed)	-0.249724	0.169109	0.139756	0.948031	1.16671	0
Leu	strict	6	phecode_579	Other symptoms involving abdomen and pelvis	341420	5931	IVW (random)	-0.249724	0.169109	0.139756	0.948031	1.16671	0
Leu	strict	6	phecode_579	Other symptoms involving abdomen and pelvis	341420	5931	Weighted median	-0.305606	0.201001	0.128406
Leu	strict	6	phecode_579	Other symptoms involving abdomen and pelvis	341420	5931	MR Egger beta	-0.350312	0.366805	0.339559	0.898813	1.07121	0
Leu	strict	6	phecode_579	Other symptoms involving abdomen and pelvis	341420	5931	MR Egger intercept	0.00583908	0.0188949	0.757298	0.898813	1.07121	0
Leu	full	17	phecode_512	Other symptoms of respiratory system	367542	14383	IVW (fixed)	0.0912453	0.0723942	0.207527	0.299493	18.427	13.1708
Leu	full	17	phecode_512	Other symptoms of respiratory system	367542	14383	IVW (random)	0.0912453	0.0776911	0.240209	0.299493	18.427	13.1708
Leu	full	17	phecode_512	Other symptoms of respiratory system	367542	14383	Weighted median	0.0364228	0.0987039	0.71212
Leu	full	17	phecode_512	Other symptoms of respiratory system	367542	14383	MR Egger beta	-0.136136	0.180179	0.449911	0.360827	16.3244	1.98703
Leu	full	17	phecode_512	Other symptoms of respiratory system	367542	14383	MR Egger intercept	0.0117531	0.00845565	0.164537	0.360827	16.3244	1.98703
Leu	strict	6	phecode_512	Other symptoms of respiratory system	367542	14383	IVW (fixed)	0.0191006	0.109719	0.861798	0.4625	4.63138	0
Leu	strict	6	phecode_512	Other symptoms of respiratory system	367542	14383	IVW (random)	0.0191006	0.109719	0.861798	0.4625	4.63138	0
Leu	strict	6	phecode_512	Other symptoms of respiratory system	367542	14383	Weighted median	-0.0586166	0.131939	0.656846
Leu	strict	6	phecode_512	Other symptoms of respiratory system	367542	14383	MR Egger beta	-0.206437	0.238457	0.386645	0.478403	3.49655	0
Leu	strict	6	phecode_512	Other symptoms of respiratory system	367542	14383	MR Egger intercept	0.0130954	0.0122929	0.286747	0.478403	3.49655	0
Leu	full	17	phecode_599	Other symptoms/disorders or the urinary system	367542	25225	IVW (fixed)	0.0261877	0.0562593	0.641586	0.00869264	32.4655	50.7168
Leu	full	17	phecode_599	Other symptoms/disorders or the urinary system	367542	25225	IVW (random)	0.0261877	0.0801393	0.743836	0.00869264	32.4655	50.7168
Leu	full	17	phecode_599	Other symptoms/disorders or the urinary system	367542	25225	Weighted median	-0.0515042	0.0820018	0.529947
Leu	full	17	phecode_599	Other symptoms/disorders or the urinary system	367542	25225	MR Egger beta	-0.146263	0.191237	0.444376	0.0103606	30.4619	47.4754
Leu	full	17	phecode_599	Other symptoms/disorders or the urinary system	367542	25225	MR Egger intercept	0.00891296	0.0089734	0.320581	0.0103606	30.4619	47.4754
Leu	strict	6	phecode_599	Other symptoms/disorders or the urinary system	367542	25225	IVW (fixed)	0.0280824	0.0852919	0.741966	0.0280933	12.5399	60.1274
Leu	strict	6	phecode_599	Other symptoms/disorders or the urinary system	367542	25225	IVW (random)	0.0280824	0.135074	0.835303	0.0280933	12.5399	60.1274
Leu	strict	6	phecode_599	Other symptoms/disorders or the urinary system	367542	25225	Weighted median	0.0222808	0.103334	0.829285
Leu	strict	6	phecode_599	Other symptoms/disorders or the urinary system	367542	25225	MR Egger beta	0.00220717	0.327726	0.994626	0.0139044	12.5152	60.0486
Leu	strict	6	phecode_599	Other symptoms/disorders or the urinary system	367542	25225	MR Egger intercept	0.00150036	0.0168696	0.929131	0.0139044	12.5152	60.0486
Leu	full	17	phecode_479	Other upper respiratory disease	347477	1817	IVW (fixed)	0.191695	0.199198	0.335882	0.872856	9.87929	0
Leu	full	17	phecode_479	Other upper respiratory disease	347477	1817	IVW (random)	0.191695	0.199198	0.335882	0.872856	9.87929	0
Leu	full	17	phecode_479	Other upper respiratory disease	347477	1817	Weighted median	0.330918	0.273609	0.226488
Leu	full	17	phecode_479	Other upper respiratory disease	347477	1817	MR Egger beta	0.235881	0.474979	0.619461	0.827911	9.86879	0
Leu	full	17	phecode_479	Other upper respiratory disease	347477	1817	MR Egger intercept	-0.00228645	0.0223122	0.918379	0.827911	9.86879	0
Leu	strict	6	phecode_479	Other upper respiratory disease	347477	1817	IVW (fixed)	0.107449	0.301784	0.721805	0.638804	3.39846	0
Leu	strict	6	phecode_479	Other upper respiratory disease	347477	1817	IVW (random)	0.107449	0.301784	0.721805	0.638804	3.39846	0
Leu	strict	6	phecode_479	Other upper respiratory disease	347477	1817	Weighted median	0.364277	0.370991	0.326148
Leu	strict	6	phecode_479	Other upper respiratory disease	347477	1817	MR Egger beta	0.0334289	0.654794	0.959284	0.496009	3.38224	0
Leu	strict	6	phecode_479	Other upper respiratory disease	347477	1817	MR Egger intercept	0.00430569	0.0338023	0.898641	0.496009	3.38224	0
Leu	full	17	phecode_452	Other venous embolism and thrombosis	335755	406	IVW (fixed)	0.282802	0.421838	0.5026	0.414061	16.5681	3.42904
Leu	full	17	phecode_452	Other venous embolism and thrombosis	335755	406	IVW (random)	0.282802	0.429262	0.510018	0.414061	16.5681	3.42904
Leu	full	17	phecode_452	Other venous embolism and thrombosis	335755	406	Weighted median	0.478911	0.610726	0.432942
Leu	full	17	phecode_452	Other venous embolism and thrombosis	335755	406	MR Egger beta	-0.150854	1.0533	0.886116	0.359545	16.3443	2.10663
Leu	full	17	phecode_452	Other venous embolism and thrombosis	335755	406	MR Egger intercept	0.0223834	0.0493879	0.650394	0.359545	16.3443	2.10663
Leu	strict	6	phecode_452	Other venous embolism and thrombosis	335755	406	IVW (fixed)	-0.147074	0.644842	0.819585	0.17825	7.62338	34.4123
Leu	strict	6	phecode_452	Other venous embolism and thrombosis	335755	406	IVW (random)	-0.147074	0.796236	0.853455	0.17825	7.62338	34.4123
Leu	strict	6	phecode_452	Other venous embolism and thrombosis	335755	406	Weighted median	-0.201028	0.816076	0.805423
Leu	strict	6	phecode_452	Other venous embolism and thrombosis	335755	406	MR Egger beta	-1.59122	1.75174	0.363686	0.179833	6.27056	20.2623
Leu	strict	6	phecode_452	Other venous embolism and thrombosis	335755	406	MR Egger intercept	0.08323	0.089595	0.352911	0.179833	6.27056	20.2623
Leu	full	17	phecode_381	Otitis media and Eustachian tube disorders	365624	2283	IVW (fixed)	0.181303	0.179094	0.311378	0.129907	22.4278	28.66
Leu	full	17	phecode_381	Otitis media and Eustachian tube disorders	365624	2283	IVW (random)	0.181303	0.212038	0.392524	0.129907	22.4278	28.66
Leu	full	17	phecode_381	Otitis media and Eustachian tube disorders	365624	2283	Weighted median	0.146521	0.266614	0.582621
Leu	full	17	phecode_381	Otitis media and Eustachian tube disorders	365624	2283	MR Egger beta	0.598777	0.510484	0.240812	0.128168	21.2784	24.8064
Leu	full	17	phecode_381	Otitis media and Eustachian tube disorders	365624	2283	MR Egger intercept	-0.0215137	0.0239001	0.36804	0.128168	21.2784	24.8064
Leu	strict	6	phecode_381	Otitis media and Eustachian tube disorders	365624	2283	IVW (fixed)	0.473621	0.272797	0.0825349	0.0618144	10.5182	52.4635
Leu	strict	6	phecode_381	Otitis media and Eustachian tube disorders	365624	2283	IVW (random)	0.473621	0.395664	0.231296	0.0618144	10.5182	52.4635
Leu	strict	6	phecode_381	Otitis media and Eustachian tube disorders	365624	2283	Weighted median	0.717094	0.328329	0.0289569
Leu	strict	6	phecode_381	Otitis media and Eustachian tube disorders	365624	2283	MR Egger beta	1.59136	0.727798	0.0287762	0.197786	6.0183	16.92
Leu	strict	6	phecode_381	Otitis media and Eustachian tube disorders	365624	2283	MR Egger intercept	-0.0645619	0.0373319	0.0837369	0.197786	6.0183	16.92
Leu	full	17	phecode_383	Otosclerosis	363692	351	IVW (fixed)	0.273447	0.458058	0.550527	0.390187	16.9293	5.48927
Leu	full	17	phecode_383	Otosclerosis	363692	351	IVW (random)	0.273447	0.471173	0.561676	0.390187	16.9293	5.48927
Leu	full	17	phecode_383	Otosclerosis	363692	351	Weighted median	0.444664	0.616772	0.470938
Leu	full	17	phecode_383	Otosclerosis	363692	351	MR Egger beta	0.924922	1.14499	0.419206	0.349799	16.4972	3.01377
Leu	full	17	phecode_383	Otosclerosis	363692	351	MR Egger intercept	-0.0334613	0.0533833	0.530783	0.349799	16.4972	3.01377
Leu	strict	6	phecode_383	Otosclerosis	363692	351	IVW (fixed)	0.58101	0.702419	0.408148	0.40116	5.12211	2.38406
Leu	strict	6	phecode_383	Otosclerosis	363692	351	IVW (random)	0.58101	0.710945	0.413793	0.40116	5.12211	2.38406
Leu	strict	6	phecode_383	Otosclerosis	363692	351	Weighted median	0.861074	0.853185	0.312856
Leu	strict	6	phecode_383	Otosclerosis	363692	351	MR Egger beta	0.844969	1.71483	0.622194	0.278803	5.08384	1.64912
Leu	strict	6	phecode_383	Otosclerosis	363692	351	MR Egger intercept	-0.0151544	0.0873253	0.862228	0.278803	5.08384	1.64912
Leu	full	17	phecode_628	Ovarian cyst	173177	5176	IVW (fixed)	0.0886564	0.120146	0.460574	0.717575	12.378	0
Leu	full	17	phecode_628	Ovarian cyst	173177	5176	IVW (random)	0.0886564	0.120146	0.460574	0.717575	12.378	0
Leu	full	17	phecode_628	Ovarian cyst	173177	5176	Weighted median	0.102554	0.160359	0.522478
Leu	full	17	phecode_628	Ovarian cyst	173177	5176	MR Egger beta	-0.0363095	0.286476	0.899142	0.667862	12.1471	0
Leu	full	17	phecode_628	Ovarian cyst	173177	5176	MR Egger intercept	0.00646364	0.0134513	0.630858	0.667862	12.1471	0
Leu	strict	6	phecode_628	Ovarian cyst	173177	5176	IVW (fixed)	-0.0355468	0.182109	0.84524	0.928003	1.36593	0
Leu	strict	6	phecode_628	Ovarian cyst	173177	5176	IVW (random)	-0.0355468	0.182109	0.84524	0.928003	1.36593	0
Leu	strict	6	phecode_628	Ovarian cyst	173177	5176	Weighted median	-0.00146106	0.21737	0.994637
Leu	strict	6	phecode_628	Ovarian cyst	173177	5176	MR Egger beta	0.0050693	0.395303	0.989768	0.852402	1.35253	0
Leu	strict	6	phecode_628	Ovarian cyst	173177	5176	MR Egger intercept	-0.00236044	0.0203904	0.907841	0.852402	1.35253	0
Leu	full	17	phecode_256	Ovarian dysfunction	195680	297	IVW (fixed)	0.807081	0.493962	0.102282	0.44969	16.0469	0.292516
Leu	full	17	phecode_256	Ovarian dysfunction	195680	297	IVW (random)	0.807081	0.494686	0.102785	0.44969	16.0469	0.292516
Leu	full	17	phecode_256	Ovarian dysfunction	195680	297	Weighted median	0.161826	0.669047	0.808877
Leu	full	17	phecode_256	Ovarian dysfunction	195680	297	MR Egger beta	-0.785707	1.18093	0.505841	0.537542	13.842	0
Leu	full	17	phecode_256	Ovarian dysfunction	195680	297	MR Egger intercept	0.0823917	0.0554866	0.137572	0.537542	13.842	0
Leu	strict	6	phecode_256	Ovarian dysfunction	195680	297	IVW (fixed)	0.42456	0.749057	0.570855	0.934742	1.30184	0
Leu	strict	6	phecode_256	Ovarian dysfunction	195680	297	IVW (random)	0.42456	0.749057	0.570855	0.934742	1.30184	0
Leu	strict	6	phecode_256	Ovarian dysfunction	195680	297	Weighted median	0.320157	0.882153	0.716659
Leu	strict	6	phecode_256	Ovarian dysfunction	195680	297	MR Egger beta	-0.154562	1.6259	0.924265	0.887747	1.14079	0
Leu	strict	6	phecode_256	Ovarian dysfunction	195680	297	MR Egger intercept	0.0336404	0.0838266	0.688192	0.887747	1.14079	0
Leu	full	17	phecode_278	Overweight, obesity and other hyperalimentation	367542	23898	IVW (fixed)	-0.031272	0.0569276	0.582779	0.000208698	43.8387	63.5026
Leu	full	17	phecode_278	Overweight, obesity and other hyperalimentation	367542	23898	IVW (random)	-0.031272	0.0942306	0.73999	0.000208698	43.8387	63.5026
Leu	full	17	phecode_278	Overweight, obesity and other hyperalimentation	367542	23898	Weighted median	0.0309986	0.0920606	0.736329
Leu	full	17	phecode_278	Overweight, obesity and other hyperalimentation	367542	23898	MR Egger beta	0.0677485	0.230758	0.76907	0.000146802	43.1958	62.9593
Leu	full	17	phecode_278	Overweight, obesity and other hyperalimentation	367542	23898	MR Egger intercept	-0.00511207	0.010819	0.636563	0.000146802	43.1958	62.9593
Leu	strict	6	phecode_278	Overweight, obesity and other hyperalimentation	367542	23898	IVW (fixed)	0.0350784	0.0863949	0.684725	0.124553	8.63468	42.0939
Leu	strict	6	phecode_278	Overweight, obesity and other hyperalimentation	367542	23898	IVW (random)	0.0350784	0.113534	0.757346	0.124553	8.63468	42.0939
Leu	strict	6	phecode_278	Overweight, obesity and other hyperalimentation	367542	23898	Weighted median	0.0926512	0.105056	0.377817
Leu	strict	6	phecode_278	Overweight, obesity and other hyperalimentation	367542	23898	MR Egger beta	0.316838	0.225631	0.160251	0.216407	5.77731	13.4546
Leu	strict	6	phecode_278	Overweight, obesity and other hyperalimentation	367542	23898	MR Egger intercept	-0.0163265	0.0116076	0.159566	0.216407	5.77731	13.4546
Leu	full	17	phecode_625	Pain and other symptoms associated with female genital organs	192061	2190	IVW (fixed)	0.186796	0.182885	0.30707	0.249292	19.3832	17.4544
Leu	full	17	phecode_625	Pain and other symptoms associated with female genital organs	192061	2190	IVW (random)	0.186796	0.201294	0.353418	0.249292	19.3832	17.4544
Leu	full	17	phecode_625	Pain and other symptoms associated with female genital organs	192061	2190	Weighted median	0.164666	0.246769	0.504589
Leu	full	17	phecode_625	Pain and other symptoms associated with female genital organs	192061	2190	MR Egger beta	0.270738	0.495709	0.584954	0.198807	19.3384	17.263
Leu	full	17	phecode_625	Pain and other symptoms associated with female genital organs	192061	2190	MR Egger intercept	-0.00433564	0.0232489	0.852062	0.198807	19.3384	17.263
Leu	strict	6	phecode_625	Pain and other symptoms associated with female genital organs	192061	2190	IVW (fixed)	0.233796	0.277163	0.398932	0.697843	3.0139	0
Leu	strict	6	phecode_625	Pain and other symptoms associated with female genital organs	192061	2190	IVW (random)	0.233796	0.277163	0.398932	0.697843	3.0139	0
Leu	strict	6	phecode_625	Pain and other symptoms associated with female genital organs	192061	2190	Weighted median	0.185693	0.329469	0.573017
Leu	strict	6	phecode_625	Pain and other symptoms associated with female genital organs	192061	2190	MR Egger beta	0.322996	0.603035	0.592223	0.560144	2.98616	0
Leu	strict	6	phecode_625	Pain and other symptoms associated with female genital organs	192061	2190	MR Egger intercept	-0.0051728	0.0310577	0.867721	0.560144	2.98616	0
Leu	full	17	phecode_745	Pain in joint	367542	9944	IVW (fixed)	0.0770948	0.086243	0.371362	0.686661	12.8091	0
Leu	full	17	phecode_745	Pain in joint	367542	9944	IVW (random)	0.0770948	0.086243	0.371362	0.686661	12.8091	0
Leu	full	17	phecode_745	Pain in joint	367542	9944	Weighted median	-0.0305052	0.123292	0.804582
Leu	full	17	phecode_745	Pain in joint	367542	9944	MR Egger beta	0.0831295	0.205819	0.686289	0.61712	12.8081	0
Leu	full	17	phecode_745	Pain in joint	367542	9944	MR Egger intercept	-0.000312113	0.00966533	0.974239	0.61712	12.8081	0
Leu	strict	6	phecode_745	Pain in joint	367542	9944	IVW (fixed)	-0.0966194	0.130744	0.45991	0.590925	3.7164	0
Leu	strict	6	phecode_745	Pain in joint	367542	9944	IVW (random)	-0.0966194	0.130744	0.45991	0.590925	3.7164	0
Leu	strict	6	phecode_745	Pain in joint	367542	9944	Weighted median	-0.108226	0.157335	0.491536
Leu	strict	6	phecode_745	Pain in joint	367542	9944	MR Egger beta	-0.130505	0.284087	0.645958	0.448366	3.69835	0
Leu	strict	6	phecode_745	Pain in joint	367542	9944	MR Egger intercept	0.00196902	0.0146553	0.893122	0.448366	3.69835	0
Leu	full	17	phecode_157	Pancreatic cancer	345759	1348	IVW (fixed)	0.00592635	0.232263	0.979644	0.96538	7.37317	0
Leu	full	17	phecode_157	Pancreatic cancer	345759	1348	IVW (random)	0.00592635	0.232263	0.979644	0.96538	7.37317	0
Leu	full	17	phecode_157	Pancreatic cancer	345759	1348	Weighted median	-0.17534	0.316282	0.579319
Leu	full	17	phecode_157	Pancreatic cancer	345759	1348	MR Egger beta	-0.356633	0.555064	0.520544	0.961524	6.85596	0
Leu	full	17	phecode_157	Pancreatic cancer	345759	1348	MR Egger intercept	0.018723	0.0260341	0.472034	0.961524	6.85596	0
Leu	strict	6	phecode_157	Pancreatic cancer	345759	1348	IVW (fixed)	0.116978	0.352003	0.739646	0.929146	1.35524	0
Leu	strict	6	phecode_157	Pancreatic cancer	345759	1348	IVW (random)	0.116978	0.352003	0.739646	0.929146	1.35524	0
Leu	strict	6	phecode_157	Pancreatic cancer	345759	1348	Weighted median	-0.0867386	0.419239	0.836092
Leu	strict	6	phecode_157	Pancreatic cancer	345759	1348	MR Egger beta	-0.26126	0.765533	0.732894	0.902794	1.04567	0
Leu	strict	6	phecode_157	Pancreatic cancer	345759	1348	MR Egger intercept	0.021907	0.0393732	0.577943	0.902794	1.04567	0
Leu	full	17	phecode_332	Parkinson's disease	351276	2601	IVW (fixed)	-0.139043	0.168544	0.409391	0.386851	16.9806	5.77503
Leu	full	17	phecode_332	Parkinson's disease	351276	2601	IVW (random)	-0.139043	0.173632	0.423253	0.386851	16.9806	5.77503
Leu	full	17	phecode_332	Parkinson's disease	351276	2601	Weighted median	0.0816263	0.244489	0.738481
Leu	full	17	phecode_332	Parkinson's disease	351276	2601	MR Egger beta	-0.535249	0.412254	0.194169	0.395478	15.7998	0
Leu	full	17	phecode_332	Parkinson's disease	351276	2601	MR Egger intercept	0.0204611	0.0193251	0.289699	0.395478	15.7998	0
Leu	strict	6	phecode_332	Parkinson's disease	351276	2601	IVW (fixed)	0.0286144	0.255032	0.910665	0.518957	4.21455	0
Leu	strict	6	phecode_332	Parkinson's disease	351276	2601	IVW (random)	0.0286144	0.255032	0.910665	0.518957	4.21455	0
Leu	strict	6	phecode_332	Parkinson's disease	351276	2601	Weighted median	0.128479	0.299408	0.667843
Leu	strict	6	phecode_332	Parkinson's disease	351276	2601	MR Egger beta	0.115014	0.565637	0.838874	0.381733	4.18356	0
Leu	strict	6	phecode_332	Parkinson's disease	351276	2601	MR Egger intercept	-0.00501142	0.0291127	0.863328	0.381733	4.18356	0
Leu	full	17	pef	Peak espiratory flow	335004		IVW (fixed)	-0.0080918	0.0146702	0.581235	0.0131085	31.089	48.5348
Leu	full	17	pef	Peak espiratory flow	335004		IVW (random)	-0.0080918	0.0204493	0.692326	0.0131085	31.089	48.5348
Leu	full	17	pef	Peak espiratory flow	335004		Weighted median	-0.0116483	0.0220269	0.59693
Leu	full	17	pef	Peak espiratory flow	335004		MR Egger beta	0.0178149	0.0498337	0.720727	0.0104814	30.4239	47.4098
Leu	full	17	pef	Peak espiratory flow	335004		MR Egger intercept	-0.00133951	0.00233927	0.566903	0.0104814	30.4239	47.4098
Leu	strict	6	pef	Peak espiratory flow	335004		IVW (fixed)	0.00985014	0.0222398	0.657834	0.266979	6.42561	22.1864
Leu	strict	6	pef	Peak espiratory flow	335004		IVW (random)	0.00985014	0.0252117	0.696022	0.266979	6.42561	22.1864
Leu	strict	6	pef	Peak espiratory flow	335004		Weighted median	0.0172624	0.0284565	0.5441
Leu	strict	6	pef	Peak espiratory flow	335004		MR Egger beta	0.0968226	0.0482995	0.0450025	0.678827	2.31067	0
Leu	strict	6	pef	Peak espiratory flow	335004		MR Egger intercept	-0.00505054	0.00248975	0.042506	0.678827	2.31067	0
Leu	full	17	phecode_531	Peptic ulcer (excl. esophageal)	367542	9881	IVW (fixed)	-0.0906889	0.0869826	0.297129	0.00129536	38.4724	58.4117
Leu	full	17	phecode_531	Peptic ulcer (excl. esophageal)	367542	9881	IVW (random)	-0.0906889	0.13488	0.501349	0.00129536	38.4724	58.4117
Leu	full	17	phecode_531	Peptic ulcer (excl. esophageal)	367542	9881	Weighted median	0.103623	0.136453	0.447608
Leu	full	17	phecode_531	Peptic ulcer (excl. esophageal)	367542	9881	MR Egger beta	0.342238	0.309068	0.268155	0.00439621	33.2054	51.815
Leu	full	17	phecode_531	Peptic ulcer (excl. esophageal)	367542	9881	MR Egger intercept	-0.0223493	0.0144891	0.122955	0.00439621	33.2054	51.815
Leu	strict	6	phecode_531	Peptic ulcer (excl. esophageal)	367542	9881	IVW (fixed)	-0.113717	0.132147	0.389496	0.014044	14.2592	64.935
Leu	strict	6	phecode_531	Peptic ulcer (excl. esophageal)	367542	9881	IVW (random)	-0.113717	0.223162	0.610353	0.014044	14.2592	64.935
Leu	strict	6	phecode_531	Peptic ulcer (excl. esophageal)	367542	9881	Weighted median	-0.157935	0.173468	0.362584
Leu	strict	6	phecode_531	Peptic ulcer (excl. esophageal)	367542	9881	MR Egger beta	0.338975	0.478941	0.479096	0.0253358	11.1118	55.0028
Leu	strict	6	phecode_531	Peptic ulcer (excl. esophageal)	367542	9881	MR Egger intercept	-0.0262003	0.0246146	0.287137	0.0253358	11.1118	55.0028
Leu	full	17	phecode_726	Peripheral enthesopathies and allied syndromes	356984	17361	IVW (fixed)	0.133778	0.0661328	0.0430861	0.0499421	26.3006	39.165
Leu	full	17	phecode_726	Peripheral enthesopathies and allied syndromes	356984	17361	IVW (random)	0.133778	0.0847891	0.114617	0.0499421	26.3006	39.165
Leu	full	17	phecode_726	Peripheral enthesopathies and allied syndromes	356984	17361	Weighted median	0.0426228	0.109861	0.698039
Leu	full	17	phecode_726	Peripheral enthesopathies and allied syndromes	356984	17361	MR Egger beta	0.223337	0.207404	0.281561	0.0389799	25.91	38.2477
Leu	full	17	phecode_726	Peripheral enthesopathies and allied syndromes	356984	17361	MR Egger intercept	-0.00463065	0.00973682	0.634373	0.0389799	25.91	38.2477
Leu	strict	6	phecode_726	Peripheral enthesopathies and allied syndromes	356984	17361	IVW (fixed)	0.212087	0.100153	0.0342057	0.013246	14.4023	65.2834
Leu	strict	6	phecode_726	Peripheral enthesopathies and allied syndromes	356984	17361	IVW (random)	0.212087	0.169978	0.21213	0.013246	14.4023	65.2834
Leu	strict	6	phecode_726	Peripheral enthesopathies and allied syndromes	356984	17361	Weighted median	0.243952	0.146873	0.0967187
Leu	strict	6	phecode_726	Peripheral enthesopathies and allied syndromes	356984	17361	MR Egger beta	0.655603	0.329239	0.0464513	0.0576394	9.1423	45.3092
Leu	strict	6	phecode_726	Peripheral enthesopathies and allied syndromes	356984	17361	MR Egger intercept	-0.0257502	0.016974	0.129258	0.0576394	9.1423	45.3092
Leu	full	17	phecode_443	Peripheral vascular disease	360192	6342	IVW (fixed)	0.20218	0.107776	0.0606656	0.0868555	24.1228	33.6728
Leu	full	17	phecode_443	Peripheral vascular disease	360192	6342	IVW (random)	0.20218	0.132336	0.126567	0.0868555	24.1228	33.6728
Leu	full	17	phecode_443	Peripheral vascular disease	360192	6342	Weighted median	0.334919	0.169442	0.0480866
Leu	full	17	phecode_443	Peripheral vascular disease	360192	6342	MR Egger beta	0.413965	0.320091	0.195917	0.0780223	23.2976	31.3234
Leu	full	17	phecode_443	Peripheral vascular disease	360192	6342	MR Egger intercept	-0.0109749	0.0150563	0.46605	0.0780223	23.2976	31.3234
Leu	strict	6	phecode_443	Peripheral vascular disease	360192	6342	IVW (fixed)	0.0705742	0.163044	0.665121	0.189459	7.44704	32.8592
Leu	strict	6	phecode_443	Peripheral vascular disease	360192	6342	IVW (random)	0.0705742	0.198981	0.722831	0.189459	7.44704	32.8592
Leu	strict	6	phecode_443	Peripheral vascular disease	360192	6342	Weighted median	0.32887	0.219643	0.134316
Leu	strict	6	phecode_443	Peripheral vascular disease	360192	6342	MR Egger beta	0.279432	0.469251	0.55152	0.135522	7.00694	28.6422
Leu	strict	6	phecode_443	Peripheral vascular disease	360192	6342	MR Egger intercept	-0.0121467	0.0242337	0.616208	0.135522	7.00694	28.6422
Leu	full	17	phecode_567	Peritonitis and retroperitoneal infections	337862	1449	IVW (fixed)	-0.364627	0.224995	0.105104	0.40194	16.7501	4.47845
Leu	full	17	phecode_567	Peritonitis and retroperitoneal infections	337862	1449	IVW (random)	-0.364627	0.230209	0.113218	0.40194	16.7501	4.47845
Leu	full	17	phecode_567	Peritonitis and retroperitoneal infections	337862	1449	Weighted median	-0.443295	0.350188	0.205556
Leu	full	17	phecode_567	Peritonitis and retroperitoneal infections	337862	1449	MR Egger beta	0.250069	0.538528	0.642392	0.440504	15.1523	0
Leu	full	17	phecode_567	Peritonitis and retroperitoneal infections	337862	1449	MR Egger intercept	-0.0317321	0.0252305	0.208503	0.440504	15.1523	0
Leu	strict	6	phecode_567	Peritonitis and retroperitoneal infections	337862	1449	IVW (fixed)	0.131557	0.340213	0.698986	0.160864	7.9171	36.8456
Leu	strict	6	phecode_567	Peritonitis and retroperitoneal infections	337862	1449	IVW (random)	0.131557	0.428104	0.758614	0.160864	7.9171	36.8456
Leu	strict	6	phecode_567	Peritonitis and retroperitoneal infections	337862	1449	Weighted median	0.416146	0.423951	0.326302
Leu	strict	6	phecode_567	Peritonitis and retroperitoneal infections	337862	1449	MR Egger beta	1.38155	0.760752	0.0693652	0.371739	4.26176	0
Leu	strict	6	phecode_567	Peritonitis and retroperitoneal infections	337862	1449	MR Egger intercept	-0.0725175	0.039151	0.0639897	0.371739	4.26176	0
Leu	full	17	phecode_977	Personal history of allergy to medicinal agents	336954	12675	IVW (fixed)	0.0528943	0.0773037	0.493823	0.0598945	25.6018	37.5045
Leu	full	17	phecode_977	Personal history of allergy to medicinal agents	336954	12675	IVW (random)	0.0528943	0.0977858	0.588562	0.0598945	25.6018	37.5045
Leu	full	17	phecode_977	Personal history of allergy to medicinal agents	336954	12675	Weighted median	0.117609	0.111315	0.290719
Leu	full	17	phecode_977	Personal history of allergy to medicinal agents	336954	12675	MR Egger beta	0.120328	0.239839	0.615877	0.0443484	25.4391	37.1047
Leu	full	17	phecode_977	Personal history of allergy to medicinal agents	336954	12675	MR Egger intercept	-0.00349157	0.0112715	0.756735	0.0443484	25.4391	37.1047
Leu	strict	6	phecode_977	Personal history of allergy to medicinal agents	336954	12675	IVW (fixed)	-0.147213	0.116953	0.208127	0.101713	9.19023	45.5944
Leu	strict	6	phecode_977	Personal history of allergy to medicinal agents	336954	12675	IVW (random)	-0.147213	0.158559	0.353177	0.101713	9.19023	45.5944
Leu	strict	6	phecode_977	Personal history of allergy to medicinal agents	336954	12675	Weighted median	-0.0157337	0.158108	0.920731
Leu	strict	6	phecode_977	Personal history of allergy to medicinal agents	336954	12675	MR Egger beta	0.262644	0.308138	0.394015	0.2078	5.88632	15.0573
Leu	strict	6	phecode_977	Personal history of allergy to medicinal agents	336954	12675	MR Egger intercept	-0.0238166	0.0158949	0.134035	0.2078	5.88632	15.0573
Leu	full	17	phecode_301	Personality disorders	336402	486	IVW (fixed)	-0.0870381	0.380213	0.818931	0.276962	18.8416	15.0816
Leu	full	17	phecode_301	Personality disorders	336402	486	IVW (random)	-0.0870381	0.412596	0.832925	0.276962	18.8416	15.0816
Leu	full	17	phecode_301	Personality disorders	336402	486	Weighted median	-0.122773	0.545817	0.82203
Leu	full	17	phecode_301	Personality disorders	336402	486	MR Egger beta	-1.28524	0.951577	0.17681	0.33739	16.6955	4.1659
Leu	full	17	phecode_301	Personality disorders	336402	486	MR Egger intercept	0.0624838	0.0449985	0.164962	0.33739	16.6955	4.1659
Leu	strict	6	phecode_301	Personality disorders	336402	486	IVW (fixed)	-0.669867	0.566228	0.236795	0.100783	9.21518	45.7417
Leu	strict	6	phecode_301	Personality disorders	336402	486	IVW (random)	-0.669867	0.768702	0.383521	0.100783	9.21518	45.7417
Leu	strict	6	phecode_301	Personality disorders	336402	486	Weighted median	-0.219839	0.824531	0.789759
Leu	strict	6	phecode_301	Personality disorders	336402	486	MR Egger beta	-1.59923	1.79004	0.371642	0.075224	8.48891	41.0996
Leu	strict	6	phecode_301	Personality disorders	336402	486	MR Egger intercept	0.0549709	0.0939678	0.55855	0.075224	8.48891	41.0996
Leu	full	17	phecode_313	Pervasive developmental disorders	366476	225	IVW (fixed)	0.441087	0.568609	0.437908	0.509103	15.2129	0
Leu	full	17	phecode_313	Pervasive developmental disorders	366476	225	IVW (random)	0.441087	0.568609	0.437908	0.509103	15.2129	0
Leu	full	17	phecode_313	Pervasive developmental disorders	366476	225	Weighted median	0.497082	0.75978	0.512954
Leu	full	17	phecode_313	Pervasive developmental disorders	366476	225	MR Egger beta	-0.423834	1.34832	0.753262	0.472324	14.7124	0
Leu	full	17	phecode_313	Pervasive developmental disorders	366476	225	MR Egger intercept	0.0448773	0.0634338	0.479277	0.472324	14.7124	0
Leu	strict	6	phecode_313	Pervasive developmental disorders	366476	225	IVW (fixed)	0.597822	0.857721	0.48581	0.87541	1.80504	0
Leu	strict	6	phecode_313	Pervasive developmental disorders	366476	225	IVW (random)	0.597822	0.857721	0.48581	0.87541	1.80504	0
Leu	strict	6	phecode_313	Pervasive developmental disorders	366476	225	Weighted median	0.952604	1.01772	0.349263
Leu	strict	6	phecode_313	Pervasive developmental disorders	366476	225	MR Egger beta	-0.0455406	1.861	0.980477	0.799183	1.65329	0
Leu	strict	6	phecode_313	Pervasive developmental disorders	366476	225	MR Egger intercept	0.0374987	0.0962618	0.69687	0.799183	1.65329	0
Leu	full	17	phecode_451	Phlebitis and thrombophlebitis	337284	1935	IVW (fixed)	-0.0731892	0.19387	0.70579	0.097262	23.6573	32.3675
Leu	full	17	phecode_451	Phlebitis and thrombophlebitis	337284	1935	IVW (random)	-0.0731892	0.23574	0.756207	0.097262	23.6573	32.3675
Leu	full	17	phecode_451	Phlebitis and thrombophlebitis	337284	1935	Weighted median	-0.296749	0.270031	0.271792
Leu	full	17	phecode_451	Phlebitis and thrombophlebitis	337284	1935	MR Egger beta	-0.567571	0.563757	0.314048	0.100863	22.2722	28.1616
Leu	full	17	phecode_451	Phlebitis and thrombophlebitis	337284	1935	MR Egger intercept	0.0255414	0.0264451	0.334131	0.100863	22.2722	28.1616
Leu	strict	6	phecode_451	Phlebitis and thrombophlebitis	337284	1935	IVW (fixed)	-0.355627	0.293451	0.225558	0.603471	3.63229	0
Leu	strict	6	phecode_451	Phlebitis and thrombophlebitis	337284	1935	IVW (random)	-0.355627	0.293451	0.225558	0.603471	3.63229	0
Leu	strict	6	phecode_451	Phlebitis and thrombophlebitis	337284	1935	Weighted median	-0.499421	0.352612	0.156674
Leu	strict	6	phecode_451	Phlebitis and thrombophlebitis	337284	1935	MR Egger beta	-0.367107	0.637775	0.564881	0.458111	3.63188	0
Leu	strict	6	phecode_451	Phlebitis and thrombophlebitis	337284	1935	MR Egger intercept	0.000665587	0.0328299	0.983825	0.458111	3.63188	0
Leu	full	17	phos	Phosphate	320200		IVW (fixed)	0.0288403	0.015008	0.0546481	8.70429e-22	139.581	88.5371
Leu	full	17	phos	Phosphate	320200		IVW (random)	0.0288403	0.0443277	0.515294	8.70429e-22	139.581	88.5371
Leu	full	17	phos	Phosphate	320200		Weighted median	0.0441654	0.0284788	0.120946
Leu	full	17	phos	Phosphate	320200		MR Egger beta	0.0178282	0.109166	0.870273	2.93352e-22	139.466	88.5277
Leu	full	17	phos	Phosphate	320200		MR Egger intercept	0.000569294	0.00512378	0.911531	2.93352e-22	139.466	88.5277
Leu	strict	6	phos	Phosphate	320200		IVW (fixed)	0.00206449	0.0227624	0.927733	0.268979	6.40274	21.9084
Leu	strict	6	phos	Phosphate	320200		IVW (random)	0.00206449	0.0257582	0.936119	0.268979	6.40274	21.9084
Leu	strict	6	phos	Phosphate	320200		Weighted median	-0.0124126	0.0274588	0.651236
Leu	strict	6	phos	Phosphate	320200		MR Egger beta	-0.0559034	0.0533461	0.294668	0.32424	4.65783	0
Leu	strict	6	phos	Phosphate	320200		MR Egger intercept	0.00336543	0.00274926	0.220907	0.32424	4.65783	0
Leu	full	17	PLT_10_9_L_bl	Platelet count	356353		IVW (fixed)	0.104847	0.014222	1.67841e-13	2.234e-117	600.048	97.3335
Leu	full	17	PLT_10_9_L_bl	Platelet count	356353		IVW (random)	0.104847	0.0870952	0.228657	2.234e-117	600.048	97.3335
Leu	full	17	PLT_10_9_L_bl	Platelet count	356353		Weighted median	0.0410314	0.0274542	0.135035
Leu	full	17	PLT_10_9_L_bl	Platelet count	356353		MR Egger beta	0.445678	0.191422	0.0198987	3.092e-92	477.587	96.6498
Leu	full	17	PLT_10_9_L_bl	Platelet count	356353		MR Egger intercept	-0.0176216	0.00898519	0.0498575	3.092e-92	477.587	96.6498
Leu	strict	6	PLT_10_9_L_bl	Platelet count	356353		IVW (fixed)	-0.0505451	0.0215675	0.0190998	1.19044e-13	69.6873	92.8251
Leu	strict	6	PLT_10_9_L_bl	Platelet count	356353		IVW (random)	-0.0505451	0.0805177	0.530167	1.19044e-13	69.6873	92.8251
Leu	strict	6	PLT_10_9_L_bl	Platelet count	356353		Weighted median	0.00285703	0.0377599	0.939687
Leu	strict	6	PLT_10_9_L_bl	Platelet count	356353		MR Egger beta	0.146047	0.161128	0.364722	1.30011e-09	47.3325	89.4364
Leu	strict	6	PLT_10_9_L_bl	Platelet count	356353		MR Egger intercept	-0.0114142	0.00830444	0.169296	1.30011e-09	47.3325	89.4364
Leu	full	17	phecode_507	Pleurisy; pleural effusion	356480	12564	IVW (fixed)	-0.0310233	0.0779259	0.690547	0.013735	30.9302	48.2706
Leu	full	17	phecode_507	Pleurisy; pleural effusion	356480	12564	IVW (random)	-0.0310233	0.108346	0.774622	0.013735	30.9302	48.2706
Leu	full	17	phecode_507	Pleurisy; pleural effusion	356480	12564	Weighted median	-0.0718205	0.132747	0.588486
Leu	full	17	phecode_507	Pleurisy; pleural effusion	356480	12564	MR Egger beta	-0.110194	0.266546	0.679303	0.00959998	30.7113	47.9019
Leu	full	17	phecode_507	Pleurisy; pleural effusion	356480	12564	MR Egger intercept	0.00408177	0.012482	0.743658	0.00959998	30.7113	47.9019
Leu	strict	6	phecode_507	Pleurisy; pleural effusion	356480	12564	IVW (fixed)	0.126059	0.118365	0.286875	0.390985	5.20836	4.00041
Leu	strict	6	phecode_507	Pleurisy; pleural effusion	356480	12564	IVW (random)	0.126059	0.120806	0.296724	0.390985	5.20836	4.00041
Leu	strict	6	phecode_507	Pleurisy; pleural effusion	356480	12564	Weighted median	0.130838	0.157366	0.405733
Leu	strict	6	phecode_507	Pleurisy; pleural effusion	356480	12564	MR Egger beta	0.202032	0.290557	0.486849	0.277404	5.09785	1.91944
Leu	strict	6	phecode_507	Pleurisy; pleural effusion	356480	12564	MR Egger intercept	-0.00439725	0.0149332	0.768406	0.277404	5.09785	1.91944
Leu	full	17	phecode_480	Pneumonia	366732	20307	IVW (fixed)	0.141376	0.061936	0.022453	0.104331	23.3646	31.5203
Leu	full	17	phecode_480	Pneumonia	366732	20307	IVW (random)	0.141376	0.0748449	0.0589024	0.104331	23.3646	31.5203
Leu	full	17	phecode_480	Pneumonia	366732	20307	Weighted median	-0.00559628	0.0863677	0.948336
Leu	full	17	phecode_480	Pneumonia	366732	20307	MR Egger beta	-0.156857	0.163791	0.33823	0.241	18.4246	13.1597
Leu	full	17	phecode_480	Pneumonia	366732	20307	MR Egger intercept	0.0154175	0.00768785	0.0449169	0.241	18.4246	13.1597
Leu	strict	6	phecode_480	Pneumonia	366732	20307	IVW (fixed)	0.0834395	0.0938307	0.373866	0.239464	6.75555	25.9868
Leu	strict	6	phecode_480	Pneumonia	366732	20307	IVW (random)	0.0834395	0.109066	0.444251	0.239464	6.75555	25.9868
Leu	strict	6	phecode_480	Pneumonia	366732	20307	Weighted median	-0.00535829	0.112945	0.962161
Leu	strict	6	phecode_480	Pneumonia	366732	20307	MR Egger beta	-0.124748	0.237802	0.59987	0.24552	5.43481	8.00042
Leu	strict	6	phecode_480	Pneumonia	366732	20307	MR Egger intercept	0.0120809	0.0122533	0.324166	0.24552	5.43481	8.00042
Leu	full	17	phecode_501	Pneumonitis due to inhalation of food or vomitus	346113	2197	IVW (fixed)	-0.0639089	0.182503	0.726203	0.434299	16.2697	1.65788
Leu	full	17	phecode_501	Pneumonitis due to inhalation of food or vomitus	346113	2197	IVW (random)	-0.0639089	0.184035	0.728392	0.434299	16.2697	1.65788
Leu	full	17	phecode_501	Pneumonitis due to inhalation of food or vomitus	346113	2197	Weighted median	-0.184829	0.278156	0.506385
Leu	full	17	phecode_501	Pneumonitis due to inhalation of food or vomitus	346113	2197	MR Egger beta	-0.436327	0.440552	0.321973	0.42437	15.3805	0
Leu	full	17	phecode_501	Pneumonitis due to inhalation of food or vomitus	346113	2197	MR Egger intercept	0.0192593	0.0206813	0.351729	0.42437	15.3805	0
Leu	strict	6	phecode_501	Pneumonitis due to inhalation of food or vomitus	346113	2197	IVW (fixed)	0.141063	0.275525	0.608666	0.593771	3.69726	0
Leu	strict	6	phecode_501	Pneumonitis due to inhalation of food or vomitus	346113	2197	IVW (random)	0.141063	0.275525	0.608666	0.593771	3.69726	0
Leu	strict	6	phecode_501	Pneumonitis due to inhalation of food or vomitus	346113	2197	Weighted median	0.19596	0.341839	0.566475
Leu	strict	6	phecode_501	Pneumonitis due to inhalation of food or vomitus	346113	2197	MR Egger beta	0.305473	0.598505	0.609776	0.462612	3.60151	0
Leu	strict	6	phecode_501	Pneumonitis due to inhalation of food or vomitus	346113	2197	MR Egger intercept	-0.00956996	0.0309266	0.756986	0.462612	3.60151	0
Leu	full	17	phecode_965	Poisoning by analgesics, antipyretics, and antirheumatics	334458	10179	IVW (fixed)	0.139167	0.0859141	0.105268	0.288673	18.6234	14.0868
Leu	full	17	phecode_965	Poisoning by analgesics, antipyretics, and antirheumatics	334458	10179	IVW (random)	0.139167	0.0926903	0.133248	0.288673	18.6234	14.0868
Leu	full	17	phecode_965	Poisoning by analgesics, antipyretics, and antirheumatics	334458	10179	Weighted median	0.114408	0.115898	0.323571
Leu	full	17	phecode_965	Poisoning by analgesics, antipyretics, and antirheumatics	334458	10179	MR Egger beta	0.0310474	0.226325	0.890888	0.247931	18.2859	12.5011
Leu	full	17	phecode_965	Poisoning by analgesics, antipyretics, and antirheumatics	334458	10179	MR Egger intercept	0.005585	0.0106146	0.598777	0.247931	18.2859	12.5011
Leu	strict	6	phecode_965	Poisoning by analgesics, antipyretics, and antirheumatics	334458	10179	IVW (fixed)	0.0773702	0.130348	0.552802	0.431694	4.87205	0
Leu	strict	6	phecode_965	Poisoning by analgesics, antipyretics, and antirheumatics	334458	10179	IVW (random)	0.0773702	0.130348	0.552802	0.431694	4.87205	0
Leu	strict	6	phecode_965	Poisoning by analgesics, antipyretics, and antirheumatics	334458	10179	Weighted median	0.141594	0.153803	0.357251
Leu	strict	6	phecode_965	Poisoning by analgesics, antipyretics, and antirheumatics	334458	10179	MR Egger beta	0.313241	0.283108	0.268538	0.4072	3.99119	0
Leu	strict	6	phecode_965	Poisoning by analgesics, antipyretics, and antirheumatics	334458	10179	MR Egger intercept	-0.0136718	0.014567	0.347965	0.4072	3.99119	0
Leu	full	17	phecode_960	Poisoning by antibiotics	352420	28141	IVW (fixed)	0.0340118	0.0531546	0.52226	0.000997649	39.2594	59.2454
Leu	full	17	phecode_960	Poisoning by antibiotics	352420	28141	IVW (random)	0.0340118	0.0832631	0.682917	0.000997649	39.2594	59.2454
Leu	full	17	phecode_960	Poisoning by antibiotics	352420	28141	Weighted median	0.0914209	0.0834099	0.27306
Leu	full	17	phecode_960	Poisoning by antibiotics	352420	28141	MR Egger beta	0.0239652	0.205102	0.906983	0.000587611	39.2518	59.2375
Leu	full	17	phecode_960	Poisoning by antibiotics	352420	28141	MR Egger intercept	0.000519328	0.00962542	0.956972	0.000587611	39.2518	59.2375
Leu	strict	6	phecode_960	Poisoning by antibiotics	352420	28141	IVW (fixed)	-0.0724293	0.0806758	0.369301	0.00906528	15.3237	67.3707
Leu	strict	6	phecode_960	Poisoning by antibiotics	352420	28141	IVW (random)	-0.0724293	0.141234	0.608069	0.00906528	15.3237	67.3707
Leu	strict	6	phecode_960	Poisoning by antibiotics	352420	28141	Weighted median	-0.1535	0.10618	0.148275
Leu	strict	6	phecode_960	Poisoning by antibiotics	352420	28141	MR Egger beta	-0.179542	0.337578	0.594829	0.00502408	14.8494	66.3285
Leu	strict	6	phecode_960	Poisoning by antibiotics	352420	28141	MR Egger intercept	0.00620965	0.0173724	0.720759	0.00502408	14.8494	66.3285
Leu	full	17	phecode_961	Poisoning by other anti-infectives	326096	1817	IVW (fixed)	0.24227	0.199989	0.225737	0.901495	9.27868	0
Leu	full	17	phecode_961	Poisoning by other anti-infectives	326096	1817	IVW (random)	0.24227	0.199989	0.225737	0.901495	9.27868	0
Leu	full	17	phecode_961	Poisoning by other anti-infectives	326096	1817	Weighted median	0.208126	0.264951	0.432145
Leu	full	17	phecode_961	Poisoning by other anti-infectives	326096	1817	MR Egger beta	0.066315	0.476853	0.889396	0.87151	9.11346	0
Leu	full	17	phecode_961	Poisoning by other anti-infectives	326096	1817	MR Egger intercept	0.00911026	0.0224133	0.6844	0.87151	9.11346	0
Leu	strict	6	phecode_961	Poisoning by other anti-infectives	326096	1817	IVW (fixed)	0.0510685	0.302997	0.866155	0.583633	3.7656	0
Leu	strict	6	phecode_961	Poisoning by other anti-infectives	326096	1817	IVW (random)	0.0510685	0.302997	0.866155	0.583633	3.7656	0
Leu	strict	6	phecode_961	Poisoning by other anti-infectives	326096	1817	Weighted median	0.0212391	0.361877	0.953198
Leu	strict	6	phecode_961	Poisoning by other anti-infectives	326096	1817	MR Egger beta	0.00248923	0.658557	0.996984	0.439647	3.7587	0
Leu	strict	6	phecode_961	Poisoning by other anti-infectives	326096	1817	MR Egger intercept	0.00282139	0.033959	0.933786	0.439647	3.7587	0
Leu	full	17	phecode_969	Poisoning by psychotropic agents	324422	143	IVW (fixed)	-1.09186	0.710562	0.124388	0.641977	13.4181	0
Leu	full	17	phecode_969	Poisoning by psychotropic agents	324422	143	IVW (random)	-1.09186	0.710562	0.124388	0.641977	13.4181	0
Leu	full	17	phecode_969	Poisoning by psychotropic agents	324422	143	Weighted median	-0.520968	0.983923	0.596472
Leu	full	17	phecode_969	Poisoning by psychotropic agents	324422	143	MR Egger beta	0.919073	1.68219	0.584821	0.703168	11.6787	0
Leu	full	17	phecode_969	Poisoning by psychotropic agents	324422	143	MR Egger intercept	-0.104651	0.0793493	0.187216	0.703168	11.6787	0
Leu	strict	6	phecode_969	Poisoning by psychotropic agents	324422	143	IVW (fixed)	-0.769449	1.06599	0.470409	0.433938	4.85415	0
Leu	strict	6	phecode_969	Poisoning by psychotropic agents	324422	143	IVW (random)	-0.769449	1.06599	0.470409	0.433938	4.85415	0
Leu	strict	6	phecode_969	Poisoning by psychotropic agents	324422	143	Weighted median	0.153289	1.33612	0.908662
Leu	strict	6	phecode_969	Poisoning by psychotropic agents	324422	143	MR Egger beta	1.9834	2.29497	0.387458	0.55457	3.01949	0
Leu	strict	6	phecode_969	Poisoning by psychotropic agents	324422	143	MR Egger intercept	-0.162073	0.119656	0.175578	0.55457	3.01949	0
Leu	full	17	phecode_446	Polyarteritis nodosa and allied conditions	355240	1390	IVW (fixed)	0.179996	0.228649	0.431156	0.599864	13.9846	0
Leu	full	17	phecode_446	Polyarteritis nodosa and allied conditions	355240	1390	IVW (random)	0.179996	0.228649	0.431156	0.599864	13.9846	0
Leu	full	17	phecode_446	Polyarteritis nodosa and allied conditions	355240	1390	Weighted median	0.365388	0.325664	0.261872
Leu	full	17	phecode_446	Polyarteritis nodosa and allied conditions	355240	1390	MR Egger beta	1.3864	0.545087	0.0109766	0.92216	8.04023	0
Leu	full	17	phecode_446	Polyarteritis nodosa and allied conditions	355240	1390	MR Egger intercept	-0.0623924	0.0255906	0.0147647	0.92216	8.04023	0
Leu	strict	6	phecode_446	Polyarteritis nodosa and allied conditions	355240	1390	IVW (fixed)	-0.0867235	0.347815	0.8031	0.447005	4.7511	0
Leu	strict	6	phecode_446	Polyarteritis nodosa and allied conditions	355240	1390	IVW (random)	-0.0867235	0.347815	0.8031	0.447005	4.7511	0
Leu	strict	6	phecode_446	Polyarteritis nodosa and allied conditions	355240	1390	Weighted median	0.252956	0.421068	0.548008
Leu	strict	6	phecode_446	Polyarteritis nodosa and allied conditions	355240	1390	MR Egger beta	1.36984	0.755407	0.0697731	0.999866	0.0329604	0
Leu	strict	6	phecode_446	Polyarteritis nodosa and allied conditions	355240	1390	MR Egger intercept	-0.0843246	0.0388212	0.029846	0.999866	0.0329604	0
Leu	full	17	phecode_717	Polymyalgia Rheumatica	367542	2720	IVW (fixed)	0.533131	0.163957	0.00114738	0.450281	16.0384	0.239664
Leu	full	17	phecode_717	Polymyalgia Rheumatica	367542	2720	IVW (random)	0.533131	0.164154	0.00116322	0.450281	16.0384	0.239664
Leu	full	17	phecode_717	Polymyalgia Rheumatica	367542	2720	Weighted median	0.539313	0.233263	0.0207757
Leu	full	17	phecode_717	Polymyalgia Rheumatica	367542	2720	MR Egger beta	0.0390246	0.390824	0.920462	0.518059	14.0987	0
Leu	full	17	phecode_717	Polymyalgia Rheumatica	367542	2720	MR Egger intercept	0.0255901	0.0183737	0.163695	0.518059	14.0987	0
Leu	strict	6	phecode_717	Polymyalgia Rheumatica	367542	2720	IVW (fixed)	0.132585	0.248487	0.593641	0.901858	1.59496	0
Leu	strict	6	phecode_717	Polymyalgia Rheumatica	367542	2720	IVW (random)	0.132585	0.248487	0.593641	0.901858	1.59496	0
Leu	strict	6	phecode_717	Polymyalgia Rheumatica	367542	2720	Weighted median	-0.000235324	0.294105	0.999362
Leu	strict	6	phecode_717	Polymyalgia Rheumatica	367542	2720	MR Egger beta	-0.286621	0.540625	0.595997	0.934017	0.832657	0
Leu	strict	6	phecode_717	Polymyalgia Rheumatica	367542	2720	MR Egger intercept	0.0243164	0.0278507	0.382609	0.934017	0.832657	0
Leu	full	17	phecode_622	Polyp of female genital organs	197220	11392	IVW (fixed)	0.0524838	0.0820617	0.522456	0.673222	12.9936	0
Leu	full	17	phecode_622	Polyp of female genital organs	197220	11392	IVW (random)	0.0524838	0.0820617	0.522456	0.673222	12.9936	0
Leu	full	17	phecode_622	Polyp of female genital organs	197220	11392	Weighted median	0.0950411	0.108537	0.381218
Leu	full	17	phecode_622	Polyp of female genital organs	197220	11392	MR Egger beta	0.248208	0.195805	0.204932	0.69548	11.7816	0
Leu	full	17	phecode_622	Polyp of female genital organs	197220	11392	MR Egger intercept	-0.0101171	0.00918957	0.270925	0.69548	11.7816	0
Leu	strict	6	phecode_622	Polyp of female genital organs	197220	11392	IVW (fixed)	0.0561456	0.124577	0.652212	0.697004	3.01934	0
Leu	strict	6	phecode_622	Polyp of female genital organs	197220	11392	IVW (random)	0.0561456	0.124577	0.652212	0.697004	3.01934	0
Leu	strict	6	phecode_622	Polyp of female genital organs	197220	11392	Weighted median	0.11217	0.146518	0.443929
Leu	strict	6	phecode_622	Polyp of female genital organs	197220	11392	MR Egger beta	0.170583	0.270526	0.528328	0.593174	2.79224	0
Leu	strict	6	phecode_622	Polyp of female genital organs	197220	11392	MR Egger intercept	-0.00664201	0.0139376	0.63368	0.593174	2.79224	0
Leu	full	17	phecode_502	Postinflammatory pulmonary fibrosis	345961	2045	IVW (fixed)	0.128865	0.18911	0.495599	0.730301	12.1971	0
Leu	full	17	phecode_502	Postinflammatory pulmonary fibrosis	345961	2045	IVW (random)	0.128865	0.18911	0.495599	0.730301	12.1971	0
Leu	full	17	phecode_502	Postinflammatory pulmonary fibrosis	345961	2045	Weighted median	0.274812	0.261086	0.292538
Leu	full	17	phecode_502	Postinflammatory pulmonary fibrosis	345961	2045	MR Egger beta	0.199215	0.451827	0.659278	0.66629	12.1677	0
Leu	full	17	phecode_502	Postinflammatory pulmonary fibrosis	345961	2045	MR Egger intercept	-0.00363175	0.0211837	0.863877	0.66629	12.1677	0
Leu	strict	6	phecode_502	Postinflammatory pulmonary fibrosis	345961	2045	IVW (fixed)	0.0847226	0.287782	0.768454	0.946393	1.18411	0
Leu	strict	6	phecode_502	Postinflammatory pulmonary fibrosis	345961	2045	IVW (random)	0.0847226	0.287782	0.768454	0.946393	1.18411	0
Leu	strict	6	phecode_502	Postinflammatory pulmonary fibrosis	345961	2045	Weighted median	0.244613	0.349742	0.484296
Leu	strict	6	phecode_502	Postinflammatory pulmonary fibrosis	345961	2045	MR Egger beta	-0.14964	0.625562	0.810944	0.908874	1.00607	0
Leu	strict	6	phecode_502	Postinflammatory pulmonary fibrosis	345961	2045	MR Egger intercept	0.0135528	0.03212	0.673066	0.908874	1.00607	0
Leu	full	17	phecode_080	Postoperative infection	364634	5710	IVW (fixed)	-0.162732	0.113629	0.152106	0.995948	4.96015	0
Leu	full	17	phecode_080	Postoperative infection	364634	5710	IVW (random)	-0.162732	0.113629	0.152106	0.995948	4.96015	0
Leu	full	17	phecode_080	Postoperative infection	364634	5710	Weighted median	-0.236795	0.153555	0.123053
Leu	full	17	phecode_080	Postoperative infection	364634	5710	MR Egger beta	0.111179	0.271051	0.681677	0.998517	3.72121	0
Leu	full	17	phecode_080	Postoperative infection	364634	5710	MR Egger intercept	-0.0141427	0.0127059	0.265674	0.998517	3.72121	0
Leu	strict	6	phecode_080	Postoperative infection	364634	5710	IVW (fixed)	0.0493121	0.172359	0.774801	0.889638	1.69414	0
Leu	strict	6	phecode_080	Postoperative infection	364634	5710	IVW (random)	0.0493121	0.172359	0.774801	0.889638	1.69414	0
Leu	strict	6	phecode_080	Postoperative infection	364634	5710	Weighted median	0.137573	0.202014	0.495868
Leu	strict	6	phecode_080	Postoperative infection	364634	5710	MR Egger beta	0.326993	0.37412	0.382101	0.910582	0.994807	0
Leu	strict	6	phecode_080	Postoperative infection	364634	5710	MR Egger intercept	-0.0161011	0.0192537	0.403009	0.910582	0.994807	0
Leu	full	17	phecode_653	Problems associated with amniotic cavity and membranes	198603	255	IVW (fixed)	0.156204	0.531463	0.768824	0.59951	13.9893	0
Leu	full	17	phecode_653	Problems associated with amniotic cavity and membranes	198603	255	IVW (random)	0.156204	0.531463	0.768824	0.59951	13.9893	0
Leu	full	17	phecode_653	Problems associated with amniotic cavity and membranes	198603	255	Weighted median	0.526172	0.74648	0.48089
Leu	full	17	phecode_653	Problems associated with amniotic cavity and membranes	198603	255	MR Egger beta	1.42902	1.2669	0.259334	0.62049	12.7644	0
Leu	full	17	phecode_653	Problems associated with amniotic cavity and membranes	198603	255	MR Egger intercept	-0.0661656	0.059783	0.268397	0.62049	12.7644	0
Leu	strict	6	phecode_653	Problems associated with amniotic cavity and membranes	198603	255	IVW (fixed)	0.548196	0.801734	0.494125	0.571125	3.85057	0
Leu	strict	6	phecode_653	Problems associated with amniotic cavity and membranes	198603	255	IVW (random)	0.548196	0.801734	0.494125	0.571125	3.85057	0
Leu	strict	6	phecode_653	Problems associated with amniotic cavity and membranes	198603	255	Weighted median	0.369678	0.970527	0.703274
Leu	strict	6	phecode_653	Problems associated with amniotic cavity and membranes	198603	255	MR Egger beta	0.00528293	1.74592	0.997586	0.444062	3.72803	0
Leu	strict	6	phecode_653	Problems associated with amniotic cavity and membranes	198603	255	MR Egger intercept	0.0316951	0.0905443	0.7263	0.444062	3.72803	0
Leu	full	17	phecode_260	Protein-calorie malnutrition	362139	2267	IVW (fixed)	-0.0539121	0.1792	0.76353	0.106546	23.2763	31.2606
Leu	full	17	phecode_260	Protein-calorie malnutrition	362139	2267	IVW (random)	-0.0539121	0.21614	0.803027	0.106546	23.2763	31.2606
Leu	full	17	phecode_260	Protein-calorie malnutrition	362139	2267	Weighted median	-0.160773	0.242629	0.50757
Leu	full	17	phecode_260	Protein-calorie malnutrition	362139	2267	MR Egger beta	-0.165357	0.53109	0.755532	0.0801136	23.1937	31.0157
Leu	full	17	phecode_260	Protein-calorie malnutrition	362139	2267	MR Egger intercept	0.00576141	0.0249223	0.817179	0.0801136	23.1937	31.0157
Leu	strict	6	phecode_260	Protein-calorie malnutrition	362139	2267	IVW (fixed)	-0.191884	0.271634	0.479935	0.64659	3.34742	0
Leu	strict	6	phecode_260	Protein-calorie malnutrition	362139	2267	IVW (random)	-0.191884	0.271634	0.479935	0.64659	3.34742	0
Leu	strict	6	phecode_260	Protein-calorie malnutrition	362139	2267	Weighted median	-0.1871	0.318512	0.556923
Leu	strict	6	phecode_260	Protein-calorie malnutrition	362139	2267	MR Egger beta	-0.250109	0.5894	0.671314	0.503401	3.33503	0
Leu	strict	6	phecode_260	Protein-calorie malnutrition	362139	2267	MR Egger intercept	0.00338354	0.0303968	0.911369	0.503401	3.33503	0
Leu	full	17	phecode_269	Proteinuria	366445	411	IVW (fixed)	0.306423	0.424989	0.470901	0.606357	13.8974	0
Leu	full	17	phecode_269	Proteinuria	366445	411	IVW (random)	0.306423	0.424989	0.470901	0.606357	13.8974	0
Leu	full	17	phecode_269	Proteinuria	366445	411	Weighted median	-0.311427	0.627045	0.61943
Leu	full	17	phecode_269	Proteinuria	366445	411	MR Egger beta	-1.17005	1.01724	0.250056	0.727758	11.3452	0
Leu	full	17	phecode_269	Proteinuria	366445	411	MR Egger intercept	0.0757883	0.0474404	0.110144	0.727758	11.3452	0
Leu	strict	6	phecode_269	Proteinuria	366445	411	IVW (fixed)	0.216757	0.650751	0.739069	0.404218	5.09649	1.89327
Leu	strict	6	phecode_269	Proteinuria	366445	411	IVW (random)	0.216757	0.657	0.741461	0.404218	5.09649	1.89327
Leu	strict	6	phecode_269	Proteinuria	366445	411	Weighted median	-0.209623	0.884021	0.81256
Leu	strict	6	phecode_269	Proteinuria	366445	411	MR Egger beta	-0.694719	1.51229	0.64596	0.334317	4.57009	0
Leu	strict	6	phecode_269	Proteinuria	366445	411	MR Egger intercept	0.0520696	0.0767114	0.497282	0.334317	4.57009	0
Leu	full	17	phecode_698	Pruritus and related conditions	367542	1111	IVW (fixed)	0.216133	0.253722	0.394299	0.441075	16.1712	1.05886
Leu	full	17	phecode_698	Pruritus and related conditions	367542	1111	IVW (random)	0.216133	0.255077	0.396814	0.441075	16.1712	1.05886
Leu	full	17	phecode_698	Pruritus and related conditions	367542	1111	Weighted median	0.296563	0.363195	0.414193
Leu	full	17	phecode_698	Pruritus and related conditions	367542	1111	MR Egger beta	-0.105327	0.619974	0.865097	0.393663	15.8267	0
Leu	full	17	phecode_698	Pruritus and related conditions	367542	1111	MR Egger intercept	0.0166873	0.0292017	0.567695	0.393663	15.8267	0
Leu	strict	6	phecode_698	Pruritus and related conditions	367542	1111	IVW (fixed)	-0.0685851	0.381285	0.857248	0.0944	9.39239	46.7654
Leu	strict	6	phecode_698	Pruritus and related conditions	367542	1111	IVW (random)	-0.0685851	0.522579	0.895583	0.0944	9.39239	46.7654
Leu	strict	6	phecode_698	Pruritus and related conditions	367542	1111	Weighted median	0.336209	0.553122	0.543294
Leu	strict	6	phecode_698	Pruritus and related conditions	367542	1111	MR Egger beta	0.355821	1.24736	0.775446	0.0596219	9.0598	44.8112
Leu	strict	6	phecode_698	Pruritus and related conditions	367542	1111	MR Egger intercept	-0.0248391	0.0648205	0.701573	0.0596219	9.0598	44.8112
Leu	full	17	phecode_696	Psoriasis and related disorders	352899	3911	IVW (fixed)	0.0763895	0.136691	0.576264	0.125099	22.5915	29.1768
Leu	full	17	phecode_696	Psoriasis and related disorders	352899	3911	IVW (random)	0.0763895	0.162424	0.638135	0.125099	22.5915	29.1768
Leu	full	17	phecode_696	Psoriasis and related disorders	352899	3911	Weighted median	0.226076	0.203253	0.266013
Leu	full	17	phecode_696	Psoriasis and related disorders	352899	3911	MR Egger beta	0.616526	0.368603	0.0944056	0.202799	19.2461	16.8662
Leu	full	17	phecode_696	Psoriasis and related disorders	352899	3911	MR Egger intercept	-0.0279689	0.0173212	0.10637	0.202799	19.2461	16.8662
Leu	strict	6	phecode_696	Psoriasis and related disorders	352899	3911	IVW (fixed)	-0.128587	0.207388	0.535239	0.197163	7.33102	31.7966
Leu	strict	6	phecode_696	Psoriasis and related disorders	352899	3911	IVW (random)	-0.128587	0.25112	0.608614	0.197163	7.33102	31.7966
Leu	strict	6	phecode_696	Psoriasis and related disorders	352899	3911	Weighted median	0.0749324	0.256495	0.77018
Leu	strict	6	phecode_696	Psoriasis and related disorders	352899	3911	MR Egger beta	0.566592	0.466332	0.224367	0.367125	4.2984	0
Leu	strict	6	phecode_696	Psoriasis and related disorders	352899	3911	MR Egger intercept	-0.040405	0.024052	0.0929755	0.367125	4.2984	0
Leu	full	17	phecode_303	Psychogenic and somatoform disorders	336552	636	IVW (fixed)	-0.130904	0.336	0.696836	0.325217	17.9775	10.9998
Leu	full	17	phecode_303	Psychogenic and somatoform disorders	336552	636	IVW (random)	-0.130904	0.356159	0.713213	0.325217	17.9775	10.9998
Leu	full	17	phecode_303	Psychogenic and somatoform disorders	336552	636	Weighted median	0.231288	0.452384	0.609165
Leu	full	17	phecode_303	Psychogenic and somatoform disorders	336552	636	MR Egger beta	1.36896	0.801532	0.0876486	0.546143	13.7294	0
Leu	full	17	phecode_303	Psychogenic and somatoform disorders	336552	636	MR Egger intercept	-0.0775357	0.0376188	0.0392947	0.546143	13.7294	0
Leu	strict	6	phecode_303	Psychogenic and somatoform disorders	336552	636	IVW (fixed)	-0.219693	0.508718	0.665846	0.299942	6.06504	17.5603
Leu	strict	6	phecode_303	Psychogenic and somatoform disorders	336552	636	IVW (random)	-0.219693	0.560285	0.694977	0.299942	6.06504	17.5603
Leu	strict	6	phecode_303	Psychogenic and somatoform disorders	336552	636	Weighted median	0.00596074	0.605722	0.992148
Leu	strict	6	phecode_303	Psychogenic and somatoform disorders	336552	636	MR Egger beta	1.35833	1.10653	0.219614	0.479975	3.48623	0
Leu	strict	6	phecode_303	Psychogenic and somatoform disorders	336552	636	MR Egger intercept	-0.0915811	0.057029	0.108303	0.479975	3.48623	0
Leu	full	17	phecode_508	Pulmonary collapse; interstitial and compensatory emphysema	349563	5647	IVW (fixed)	-0.0733859	0.114423	0.521292	0.70331	12.5782	0
Leu	full	17	phecode_508	Pulmonary collapse; interstitial and compensatory emphysema	349563	5647	IVW (random)	-0.0733859	0.114423	0.521292	0.70331	12.5782	0
Leu	full	17	phecode_508	Pulmonary collapse; interstitial and compensatory emphysema	349563	5647	Weighted median	-0.189547	0.159076	0.233437
Leu	full	17	phecode_508	Pulmonary collapse; interstitial and compensatory emphysema	349563	5647	MR Egger beta	-0.121077	0.273136	0.657561	0.637685	12.5412	0
Leu	full	17	phecode_508	Pulmonary collapse; interstitial and compensatory emphysema	349563	5647	MR Egger intercept	0.00246159	0.0128014	0.847514	0.637685	12.5412	0
Leu	strict	6	phecode_508	Pulmonary collapse; interstitial and compensatory emphysema	349563	5647	IVW (fixed)	-0.0333732	0.17374	0.847674	0.892025	1.67507	0
Leu	strict	6	phecode_508	Pulmonary collapse; interstitial and compensatory emphysema	349563	5647	IVW (random)	-0.0333732	0.17374	0.847674	0.892025	1.67507	0
Leu	strict	6	phecode_508	Pulmonary collapse; interstitial and compensatory emphysema	349563	5647	Weighted median	-0.162699	0.20974	0.437916
Leu	strict	6	phecode_508	Pulmonary collapse; interstitial and compensatory emphysema	349563	5647	MR Egger beta	-0.113323	0.377356	0.763942	0.805534	1.61811	0
Leu	strict	6	phecode_508	Pulmonary collapse; interstitial and compensatory emphysema	349563	5647	MR Egger intercept	0.00463316	0.0194124	0.811361	0.805534	1.61811	0
Leu	full	17	phecode_415	Pulmonary heart disease	361633	1924	IVW (fixed)	0.170179	0.194651	0.381968	0.447024	16.0853	0.530241
Leu	full	17	phecode_415	Pulmonary heart disease	361633	1924	IVW (random)	0.170179	0.195169	0.383233	0.447024	16.0853	0.530241
Leu	full	17	phecode_415	Pulmonary heart disease	361633	1924	Weighted median	0.0173465	0.279067	0.950436
Leu	full	17	phecode_415	Pulmonary heart disease	361633	1924	MR Egger beta	-0.834631	0.464397	0.072298	0.793457	10.406	0
Leu	full	17	phecode_415	Pulmonary heart disease	361633	1924	MR Egger intercept	0.0519061	0.0217806	0.017166	0.793457	10.406	0
Leu	strict	6	phecode_415	Pulmonary heart disease	361633	1924	IVW (fixed)	0.187281	0.294474	0.524786	0.641475	3.38094	0
Leu	strict	6	phecode_415	Pulmonary heart disease	361633	1924	IVW (random)	0.187281	0.294474	0.524786	0.641475	3.38094	0
Leu	strict	6	phecode_415	Pulmonary heart disease	361633	1924	Weighted median	0.0742832	0.349785	0.83182
Leu	strict	6	phecode_415	Pulmonary heart disease	361633	1924	MR Egger beta	-0.520439	0.63974	0.415922	0.767335	1.82811	0
Leu	strict	6	phecode_415	Pulmonary heart disease	361633	1924	MR Egger intercept	0.0411511	0.0330233	0.212719	0.767335	1.82811	0
Leu	full	17	pulse	Pulse per min	367157		IVW (fixed)	0.169393	0.014013	1.21819e-33	1.23314e-20	133.684	88.0315
Leu	full	17	pulse	Pulse per min	367157		IVW (random)	0.169393	0.0405053	2.88951e-05	1.23314e-20	133.684	88.0315
Leu	full	17	pulse	Pulse per min	367157		Weighted median	0.112617	0.0275167	4.26392e-05
Leu	full	17	pulse	Pulse per min	367157		MR Egger beta	0.246944	0.0973193	0.0111661	7.66061e-20	127.154	87.4168
Leu	full	17	pulse	Pulse per min	367157		MR Egger intercept	-0.00400944	0.00456803	0.380097	7.66061e-20	127.154	87.4168
Leu	strict	6	pulse	Pulse per min	367157		IVW (fixed)	0.0648959	0.0212505	0.00225921	0.0183099	13.6068	63.2536
Leu	strict	6	pulse	Pulse per min	367157		IVW (random)	0.0648959	0.0350559	0.0641393	0.0183099	13.6068	63.2536
Leu	strict	6	pulse	Pulse per min	367157		Weighted median	0.0484224	0.0289434	0.0943265
Leu	strict	6	pulse	Pulse per min	367157		MR Egger beta	0.10164	0.0825657	0.218317	0.0122829	12.8024	60.9447
Leu	strict	6	pulse	Pulse per min	367157		MR Egger intercept	-0.00213325	0.00425517	0.616138	0.0122829	12.8024	60.9447
Leu	full	17	phecode_287	Purpura and other hemorrhagic conditions	366257	3459	IVW (fixed)	-0.0958813	0.145084	0.508698	0.268975	18.994	15.7628
Leu	full	17	phecode_287	Purpura and other hemorrhagic conditions	366257	3459	IVW (random)	-0.0958813	0.158077	0.544151	0.268975	18.994	15.7628
Leu	full	17	phecode_287	Purpura and other hemorrhagic conditions	366257	3459	Weighted median	-0.210014	0.193859	0.278661
Leu	full	17	phecode_287	Purpura and other hemorrhagic conditions	366257	3459	MR Egger beta	-0.478758	0.374189	0.200736	0.289215	17.5115	8.63162
Leu	full	17	phecode_287	Purpura and other hemorrhagic conditions	366257	3459	MR Egger intercept	0.0197945	0.0175659	0.259797	0.289215	17.5115	8.63162
Leu	strict	6	phecode_287	Purpura and other hemorrhagic conditions	366257	3459	IVW (fixed)	-0.255494	0.219779	0.24503	0.739576	2.74273	0
Leu	strict	6	phecode_287	Purpura and other hemorrhagic conditions	366257	3459	IVW (random)	-0.255494	0.219779	0.24503	0.739576	2.74273	0
Leu	strict	6	phecode_287	Purpura and other hemorrhagic conditions	366257	3459	Weighted median	-0.272633	0.257146	0.289041
Leu	strict	6	phecode_287	Purpura and other hemorrhagic conditions	366257	3459	MR Egger beta	-0.189977	0.477472	0.690717	0.605922	2.71884	0
Leu	strict	6	phecode_287	Purpura and other hemorrhagic conditions	366257	3459	MR Egger intercept	-0.00380921	0.024645	0.877166	0.605922	2.71884	0
Leu	full	17	phecode_590	Pyelonephritis	333031	2262	IVW (fixed)	0.252634	0.180061	0.160603	0.04469	26.721	40.122
Leu	full	17	phecode_590	Pyelonephritis	333031	2262	IVW (random)	0.252634	0.232694	0.277616	0.04469	26.721	40.122
Leu	full	17	phecode_590	Pyelonephritis	333031	2262	Weighted median	0.113004	0.266353	0.671372
Leu	full	17	phecode_590	Pyelonephritis	333031	2262	MR Egger beta	-0.190456	0.560248	0.733894	0.0443959	25.4352	37.095
Leu	full	17	phecode_590	Pyelonephritis	333031	2262	MR Egger intercept	0.0228931	0.0262894	0.383856	0.0443959	25.4352	37.095
Leu	strict	6	phecode_590	Pyelonephritis	333031	2262	IVW (fixed)	0.086424	0.274242	0.752657	0.255919	6.55469	23.7188
Leu	strict	6	phecode_590	Pyelonephritis	333031	2262	IVW (random)	0.086424	0.313997	0.783133	0.255919	6.55469	23.7188
Leu	strict	6	phecode_590	Pyelonephritis	333031	2262	Weighted median	0.09725	0.347694	0.779708
Leu	strict	6	phecode_590	Pyelonephritis	333031	2262	MR Egger beta	-0.16226	0.749519	0.828609	0.175588	6.3335	21.0547
Leu	strict	6	phecode_590	Pyelonephritis	333031	2262	MR Egger intercept	0.0143802	0.0384742	0.708581	0.175588	6.3335	21.0547
Leu	full	17	phecode_196	Radiotherapy	340290	2532	IVW (fixed)	-0.0402297	0.170417	0.813382	0.567865	14.4145	0
Leu	full	17	phecode_196	Radiotherapy	340290	2532	IVW (random)	-0.0402297	0.170417	0.813382	0.567865	14.4145	0
Leu	full	17	phecode_196	Radiotherapy	340290	2532	Weighted median	0.0786715	0.250131	0.753125
Leu	full	17	phecode_196	Radiotherapy	340290	2532	MR Egger beta	0.0772587	0.407429	0.849603	0.501883	14.3137	0
Leu	full	17	phecode_196	Radiotherapy	340290	2532	MR Egger intercept	-0.00604745	0.0190489	0.750886	0.501883	14.3137	0
Leu	strict	6	phecode_196	Radiotherapy	340290	2532	IVW (fixed)	0.31291	0.259041	0.227064	0.557682	3.94279	0
Leu	strict	6	phecode_196	Radiotherapy	340290	2532	IVW (random)	0.31291	0.259041	0.227064	0.557682	3.94279	0
Leu	strict	6	phecode_196	Radiotherapy	340290	2532	Weighted median	0.409133	0.311864	0.189556
Leu	strict	6	phecode_196	Radiotherapy	340290	2532	MR Egger beta	0.9004	0.563233	0.109904	0.633404	2.56293	0
Leu	strict	6	phecode_196	Radiotherapy	340290	2532	MR Egger intercept	-0.0338965	0.0288561	0.240125	0.633404	2.56293	0
Leu	full	17	RBC_10_12_L_bl	Red blood cell count	356574		IVW (fixed)	0.0239145	0.0142186	0.0925838	9.5264e-66	354.967	95.4925
Leu	full	17	RBC_10_12_L_bl	Red blood cell count	356574		IVW (random)	0.0239145	0.0669715	0.721028	9.5264e-66	354.967	95.4925
Leu	full	17	RBC_10_12_L_bl	Red blood cell count	356574		Weighted median	-0.0102018	0.0246865	0.679421
Leu	full	17	RBC_10_12_L_bl	Red blood cell count	356574		MR Egger beta	-0.218431	0.149911	0.145095	1.56775e-53	293.029	94.5398
Leu	full	17	RBC_10_12_L_bl	Red blood cell count	356574		MR Egger intercept	0.0125285	0.00703607	0.0749751	1.56775e-53	293.029	94.5398
Leu	strict	6	RBC_10_12_L_bl	Red blood cell count	356574		IVW (fixed)	0.052616	0.0215605	0.0146714	1.93055e-21	106.813	95.3189
Leu	strict	6	RBC_10_12_L_bl	Red blood cell count	356574		IVW (random)	0.052616	0.0996521	0.597501	1.93055e-21	106.813	95.3189
Leu	strict	6	RBC_10_12_L_bl	Red blood cell count	356574		Weighted median	-0.00796026	0.0257731	0.757429
Leu	strict	6	RBC_10_12_L_bl	Red blood cell count	356574		MR Egger beta	-0.182949	0.202346	0.365923	2.31104e-15	74.6956	93.3062
Leu	strict	6	RBC_10_12_L_bl	Red blood cell count	356574		MR Egger intercept	0.0136767	0.0104286	0.189702	2.31104e-15	74.6956	93.3062
Leu	full	17	remntc	Remnant cholesterol (non-HDL, non-LDL -cholesterol)	265253		IVW (fixed)	0.549663	0.0164781	5.7502e-244	0	6381.43	99.7493
Leu	full	17	remntc	Remnant cholesterol (non-HDL, non-LDL -cholesterol)	265253		IVW (random)	0.549663	0.329085	0.0948642	0	6381.43	99.7493
Leu	full	17	remntc	Remnant cholesterol (non-HDL, non-LDL -cholesterol)	265253		Weighted median	0.217488	0.053011	4.08365e-05
Leu	full	17	remntc	Remnant cholesterol (non-HDL, non-LDL -cholesterol)	265253		MR Egger beta	0.157847	0.80331	0.844222	0	6260.98	99.7444
Leu	full	17	remntc	Remnant cholesterol (non-HDL, non-LDL -cholesterol)	265253		MR Egger intercept	0.0202559	0.0377063	0.591128	0	6260.98	99.7444
Leu	strict	6	remntc	Remnant cholesterol (non-HDL, non-LDL -cholesterol)	265253		IVW (fixed)	0.106527	0.0249961	2.02844e-05	9.16626e-10	50.8768	90.1723
Leu	strict	6	remntc	Remnant cholesterol (non-HDL, non-LDL -cholesterol)	265253		IVW (random)	0.106527	0.0797347	0.181544	9.16626e-10	50.8768	90.1723
Leu	strict	6	remntc	Remnant cholesterol (non-HDL, non-LDL -cholesterol)	265253		Weighted median	0.104069	0.0297598	0.000470605
Leu	strict	6	remntc	Remnant cholesterol (non-HDL, non-LDL -cholesterol)	265253		MR Egger beta	0.129741	0.193142	0.501751	2.64835e-10	50.6447	90.1273
Leu	strict	6	remntc	Remnant cholesterol (non-HDL, non-LDL -cholesterol)	265253		MR Egger intercept	-0.00134807	0.00995608	0.892295	2.64835e-10	50.6447	90.1273
Leu	full	17	phecode_585	Renal failure	361458	23913	IVW (fixed)	-0.00900342	0.0579524	0.876538	0.0333506	27.8057	42.4579
Leu	full	17	phecode_585	Renal failure	361458	23913	IVW (random)	-0.00900342	0.0763974	0.906187	0.0333506	27.8057	42.4579
Leu	full	17	phecode_585	Renal failure	361458	23913	Weighted median	-0.0596494	0.0932988	0.522603
Leu	full	17	phecode_585	Renal failure	361458	23913	MR Egger beta	-0.300865	0.169052	0.0751224	0.0976019	22.4056	28.5892
Leu	full	17	phecode_585	Renal failure	361458	23913	MR Egger intercept	0.0150759	0.00792891	0.0572515	0.0976019	22.4056	28.5892
Leu	strict	6	phecode_585	Renal failure	361458	23913	IVW (fixed)	-0.0607826	0.0878734	0.489121	0.289644	6.17411	19.0167
Leu	strict	6	phecode_585	Renal failure	361458	23913	IVW (random)	-0.0607826	0.0976472	0.533631	0.289644	6.17411	19.0167
Leu	strict	6	phecode_585	Renal failure	361458	23913	Weighted median	-0.0508729	0.106334	0.632348
Leu	strict	6	phecode_585	Renal failure	361458	23913	MR Egger beta	0.0836828	0.222769	0.707178	0.244393	5.44739	8.21288
Leu	strict	6	phecode_585	Renal failure	361458	23913	MR Egger intercept	-0.00838044	0.0114722	0.465085	0.244393	5.44739	8.21288
Leu	full	17	phecode_513	Respiratory abnormalities	367542	882	IVW (fixed)	0.433364	0.287065	0.131136	0.461112	15.8836	0
Leu	full	17	phecode_513	Respiratory abnormalities	367542	882	IVW (random)	0.433364	0.287065	0.131136	0.461112	15.8836	0
Leu	full	17	phecode_513	Respiratory abnormalities	367542	882	Weighted median	0.618242	0.388375	0.111414
Leu	full	17	phecode_513	Respiratory abnormalities	367542	882	MR Egger beta	1.56649	0.686209	0.022441	0.634821	12.5785	0
Leu	full	17	phecode_513	Respiratory abnormalities	367542	882	MR Egger intercept	-0.0584029	0.0321246	0.0690626	0.634821	12.5785	0
Leu	strict	6	phecode_513	Respiratory abnormalities	367542	882	IVW (fixed)	0.538908	0.439077	0.219685	0.796207	2.36815	0
Leu	strict	6	phecode_513	Respiratory abnormalities	367542	882	IVW (random)	0.538908	0.439077	0.219685	0.796207	2.36815	0
Leu	strict	6	phecode_513	Respiratory abnormalities	367542	882	Weighted median	0.685939	0.522809	0.189511
Leu	strict	6	phecode_513	Respiratory abnormalities	367542	882	MR Egger beta	1.20681	0.954282	0.206004	0.782212	1.74673	0
Leu	strict	6	phecode_513	Respiratory abnormalities	367542	882	MR Egger intercept	-0.0385433	0.048894	0.43052	0.782212	1.74673	0
Leu	full	17	phecode_509	Respiratory failure, insufficiency, arrest	350344	6428	IVW (fixed)	0.140495	0.107312	0.190461	0.991639	5.62799	0
Leu	full	17	phecode_509	Respiratory failure, insufficiency, arrest	350344	6428	IVW (random)	0.140495	0.107312	0.190461	0.991639	5.62799	0
Leu	full	17	phecode_509	Respiratory failure, insufficiency, arrest	350344	6428	Weighted median	0.0633185	0.140164	0.651452
Leu	full	17	phecode_509	Respiratory failure, insufficiency, arrest	350344	6428	MR Egger beta	-0.16953	0.256087	0.50797	0.998188	3.85021	0
Leu	full	17	phecode_509	Respiratory failure, insufficiency, arrest	350344	6428	MR Egger intercept	0.0160256	0.0120192	0.182422	0.998188	3.85021	0
Leu	strict	6	phecode_509	Respiratory failure, insufficiency, arrest	350344	6428	IVW (fixed)	0.128935	0.162645	0.42793	0.955901	1.07951	0
Leu	strict	6	phecode_509	Respiratory failure, insufficiency, arrest	350344	6428	IVW (random)	0.128935	0.162645	0.42793	0.955901	1.07951	0
Leu	strict	6	phecode_509	Respiratory failure, insufficiency, arrest	350344	6428	Weighted median	0.069216	0.193416	0.720447
Leu	strict	6	phecode_509	Respiratory failure, insufficiency, arrest	350344	6428	MR Egger beta	-0.113045	0.353503	0.74913	0.974934	0.485113	0
Leu	strict	6	phecode_509	Respiratory failure, insufficiency, arrest	350344	6428	MR Egger intercept	0.0140425	0.0182141	0.440724	0.974934	0.485113	0
Leu	full	17	phecode_361	Retinal detachments and defects	351251	1491	IVW (fixed)	0.281915	0.220442	0.200947	0.0858521	24.1702	33.8028
Leu	full	17	phecode_361	Retinal detachments and defects	351251	1491	IVW (random)	0.281915	0.270941	0.298108	0.0858521	24.1702	33.8028
Leu	full	17	phecode_361	Retinal detachments and defects	351251	1491	Weighted median	0.247367	0.306161	0.41911
Leu	full	17	phecode_361	Retinal detachments and defects	351251	1491	MR Egger beta	1.03906	0.63405	0.101261	0.116648	21.6738	26.1781
Leu	full	17	phecode_361	Retinal detachments and defects	351251	1491	MR Egger intercept	-0.0390586	0.0297151	0.1887	0.116648	21.6738	26.1781
Leu	strict	6	phecode_361	Retinal detachments and defects	351251	1491	IVW (fixed)	0.253775	0.335376	0.449236	0.0731724	10.0737	50.366
Leu	strict	6	phecode_361	Retinal detachments and defects	351251	1491	IVW (random)	0.253775	0.476039	0.593966	0.0731724	10.0737	50.366
Leu	strict	6	phecode_361	Retinal detachments and defects	351251	1491	Weighted median	0.402931	0.401153	0.315169
Leu	strict	6	phecode_361	Retinal detachments and defects	351251	1491	MR Egger beta	1.23276	1.02069	0.227136	0.099143	7.80107	35.9063
Leu	strict	6	phecode_361	Retinal detachments and defects	351251	1491	MR Egger intercept	-0.0564977	0.0523371	0.280366	0.099143	7.80107	35.9063
Leu	full	17	phecode_394	Rheumatic disease of the heart valves	357828	6115	IVW (fixed)	0.112528	0.110305	0.307657	0.382863	17.0423	6.11614
Leu	full	17	phecode_394	Rheumatic disease of the heart valves	357828	6115	IVW (random)	0.112528	0.113841	0.322927	0.382863	17.0423	6.11614
Leu	full	17	phecode_394	Rheumatic disease of the heart valves	357828	6115	Weighted median	0.0710694	0.150472	0.636706
Leu	full	17	phecode_394	Rheumatic disease of the heart valves	357828	6115	MR Egger beta	-0.276624	0.26317	0.293203	0.496197	14.3898	0
Leu	full	17	phecode_394	Rheumatic disease of the heart valves	357828	6115	MR Egger intercept	0.0201103	0.0123477	0.103383	0.496197	14.3898	0
Leu	strict	6	phecode_394	Rheumatic disease of the heart valves	357828	6115	IVW (fixed)	-0.000914611	0.167339	0.995639	0.917375	1.46234	0
Leu	strict	6	phecode_394	Rheumatic disease of the heart valves	357828	6115	IVW (random)	-0.000914611	0.167339	0.995639	0.917375	1.46234	0
Leu	strict	6	phecode_394	Rheumatic disease of the heart valves	357828	6115	Weighted median	-0.0346028	0.199343	0.862192
Leu	strict	6	phecode_394	Rheumatic disease of the heart valves	357828	6115	MR Egger beta	-0.19955	0.36362	0.583151	0.896843	1.08374	0
Leu	strict	6	phecode_394	Rheumatic disease of the heart valves	357828	6115	MR Egger intercept	0.0115165	0.0187169	0.538355	0.896843	1.08374	0
Leu	full	17	phecode_714	Rheumatoid arthritis and other inflammatory polyarthropathies	361126	5255	IVW (fixed)	0.260863	0.117941	0.0269799	0.0306649	28.1113	43.0834
Leu	full	17	phecode_714	Rheumatoid arthritis and other inflammatory polyarthropathies	361126	5255	IVW (random)	0.260863	0.156331	0.0951856	0.0306649	28.1113	43.0834
Leu	full	17	phecode_714	Rheumatoid arthritis and other inflammatory polyarthropathies	361126	5255	Weighted median	0.175936	0.170543	0.302247
Leu	full	17	phecode_714	Rheumatoid arthritis and other inflammatory polyarthropathies	361126	5255	MR Egger beta	-0.239098	0.357735	0.503899	0.0605592	24.2756	34.0901
Leu	full	17	phecode_714	Rheumatoid arthritis and other inflammatory polyarthropathies	361126	5255	MR Egger intercept	0.0258858	0.0168141	0.123676	0.0605592	24.2756	34.0901
Leu	strict	6	phecode_714	Rheumatoid arthritis and other inflammatory polyarthropathies	361126	5255	IVW (fixed)	-0.046673	0.178361	0.79357	0.221146	6.99321	28.5021
Leu	strict	6	phecode_714	Rheumatoid arthritis and other inflammatory polyarthropathies	361126	5255	IVW (random)	-0.046673	0.210937	0.824886	0.221146	6.99321	28.5021
Leu	strict	6	phecode_714	Rheumatoid arthritis and other inflammatory polyarthropathies	361126	5255	Weighted median	-0.0357589	0.230149	0.876527
Leu	strict	6	phecode_714	Rheumatoid arthritis and other inflammatory polyarthropathies	361126	5255	MR Egger beta	-0.246165	0.49987	0.622396	0.15517	6.65689	24.8898
Leu	strict	6	phecode_714	Rheumatoid arthritis and other inflammatory polyarthropathies	361126	5255	MR Egger intercept	0.0116048	0.0258146	0.653039	0.15517	6.65689	24.8898
Leu	full	17	rheuf	Rheumatoid factor	30304		IVW (fixed)	-0.0394821	0.0488007	0.418488	0.712799	12.4453	0
Leu	full	17	rheuf	Rheumatoid factor	30304		IVW (random)	-0.0394821	0.0488007	0.418488	0.712799	12.4453	0
Leu	full	17	rheuf	Rheumatoid factor	30304		Weighted median	-0.00842298	0.0666252	0.899397
Leu	full	17	rheuf	Rheumatoid factor	30304		MR Egger beta	-0.0922311	0.11636	0.427989	0.664141	12.1959	0
Leu	full	17	rheuf	Rheumatoid factor	30304		MR Egger intercept	0.00272799	0.00546289	0.617521	0.664141	12.1959	0
Leu	strict	6	rheuf	Rheumatoid factor	30304		IVW (fixed)	-0.0146061	0.073989	0.843508	0.8381	2.07907	0
Leu	strict	6	rheuf	Rheumatoid factor	30304		IVW (random)	-0.0146061	0.073989	0.843508	0.8381	2.07907	0
Leu	strict	6	rheuf	Rheumatoid factor	30304		Weighted median	0.00299583	0.0912539	0.97381
Leu	strict	6	rheuf	Rheumatoid factor	30304		MR Egger beta	-0.0960297	0.160587	0.549845	0.781124	1.7527	0
Leu	strict	6	rheuf	Rheumatoid factor	30304		MR Egger intercept	0.00472937	0.00827843	0.567804	0.781124	1.7527	0
Leu	full	17	phecode_697	Sarcoidosis	354314	759	IVW (fixed)	0.669288	0.310173	0.030944	0.602619	13.9476	0
Leu	full	17	phecode_697	Sarcoidosis	354314	759	IVW (random)	0.669288	0.310173	0.030944	0.602619	13.9476	0
Leu	full	17	phecode_697	Sarcoidosis	354314	759	Weighted median	0.684366	0.437518	0.117771
Leu	full	17	phecode_697	Sarcoidosis	354314	759	MR Egger beta	1.03203	0.743341	0.165026	0.551514	13.6592	0
Leu	full	17	phecode_697	Sarcoidosis	354314	759	MR Egger intercept	-0.0186701	0.0347695	0.591291	0.551514	13.6592	0
Leu	strict	6	phecode_697	Sarcoidosis	354314	759	IVW (fixed)	1.31997	0.472507	0.00521348	0.633866	3.43091	0
Leu	strict	6	phecode_697	Sarcoidosis	354314	759	IVW (random)	1.31997	0.472507	0.00521348	0.633866	3.43091	0
Leu	strict	6	phecode_697	Sarcoidosis	354314	759	Weighted median	1.34151	0.571967	0.0190047
Leu	strict	6	phecode_697	Sarcoidosis	354314	759	MR Egger beta	1.24199	1.03404	0.229711	0.48957	3.42373	0
Leu	strict	6	phecode_697	Sarcoidosis	354314	759	MR Egger intercept	0.00447503	0.0527875	0.932441	0.48957	3.42373	0
Leu	full	17	phecode_295	Schizophrenia and other psychotic disorders	336949	1033	IVW (fixed)	-0.393068	0.264995	0.137994	0.34831	17.5922	9.05071
Leu	full	17	phecode_295	Schizophrenia and other psychotic disorders	336949	1033	IVW (random)	-0.393068	0.277868	0.157189	0.34831	17.5922	9.05071
Leu	full	17	phecode_295	Schizophrenia and other psychotic disorders	336949	1033	Weighted median	-0.427864	0.409704	0.296335
Leu	full	17	phecode_295	Schizophrenia and other psychotic disorders	336949	1033	MR Egger beta	-0.523454	0.683232	0.443591	0.28759	17.5405	8.78276
Leu	full	17	phecode_295	Schizophrenia and other psychotic disorders	336949	1033	MR Egger intercept	0.00672699	0.0319998	0.833496	0.28759	17.5405	8.78276
Leu	strict	6	phecode_295	Schizophrenia and other psychotic disorders	336949	1033	IVW (fixed)	-0.183761	0.399153	0.645245	0.432007	4.86955	0
Leu	strict	6	phecode_295	Schizophrenia and other psychotic disorders	336949	1033	IVW (random)	-0.183761	0.399153	0.645245	0.432007	4.86955	0
Leu	strict	6	phecode_295	Schizophrenia and other psychotic disorders	336949	1033	Weighted median	0.418177	0.496696	0.399835
Leu	strict	6	phecode_295	Schizophrenia and other psychotic disorders	336949	1033	MR Egger beta	0.924913	0.866707	0.285901	0.593081	2.79277	0
Leu	strict	6	phecode_295	Schizophrenia and other psychotic disorders	336949	1033	MR Egger intercept	-0.0645663	0.0448034	0.149555	0.593081	2.79277	0
Leu	full	17	phecode_764	Sciatica	366032	2656	IVW (fixed)	-0.10858	0.165234	0.5111	0.263949	19.0915	16.1929
Leu	full	17	phecode_764	Sciatica	366032	2656	IVW (random)	-0.10858	0.180493	0.547458	0.263949	19.0915	16.1929
Leu	full	17	phecode_764	Sciatica	366032	2656	Weighted median	0.0541854	0.232465	0.815691
Leu	full	17	phecode_764	Sciatica	366032	2656	MR Egger beta	0.490812	0.410026	0.231297	0.363911	16.2766	1.69931
Leu	full	17	phecode_764	Sciatica	366032	2656	MR Egger intercept	-0.0310247	0.0192626	0.107263	0.363911	16.2766	1.69931
Leu	strict	6	phecode_764	Sciatica	366032	2656	IVW (fixed)	-0.19153	0.250132	0.443846	0.0797259	9.84574	49.2166
Leu	strict	6	phecode_764	Sciatica	366032	2656	IVW (random)	-0.19153	0.351001	0.585295	0.0797259	9.84574	49.2166
Leu	strict	6	phecode_764	Sciatica	366032	2656	Weighted median	-0.0704313	0.301107	0.815057
Leu	strict	6	phecode_764	Sciatica	366032	2656	MR Egger beta	0.347547	0.795927	0.66236	0.0720712	8.59459	41.8239
Leu	strict	6	phecode_764	Sciatica	366032	2656	MR Egger intercept	-0.0313012	0.0410194	0.445414	0.0720712	8.59459	41.8239
Leu	full	17	phecode_198	Secondary malignant neoplasm	353978	16220	IVW (fixed)	0.0097755	0.0688608	0.887111	0.00500969	34.261	53.2996
Leu	full	17	phecode_198	Secondary malignant neoplasm	353978	16220	IVW (random)	0.0097755	0.100765	0.922717	0.00500969	34.261	53.2996
Leu	full	17	phecode_198	Secondary malignant neoplasm	353978	16220	Weighted median	-0.0253423	0.117973	0.829912
Leu	full	17	phecode_198	Secondary malignant neoplasm	353978	16220	MR Egger beta	-0.258945	0.236405	0.273366	0.00873006	31.0203	48.4209
Leu	full	17	phecode_198	Secondary malignant neoplasm	353978	16220	MR Egger intercept	0.0138729	0.0110822	0.210639	0.00873006	31.0203	48.4209
Leu	strict	6	phecode_198	Secondary malignant neoplasm	353978	16220	IVW (fixed)	0.183218	0.104459	0.0794363	0.0775659	9.9189	49.5912
Leu	strict	6	phecode_198	Secondary malignant neoplasm	353978	16220	IVW (random)	0.183218	0.147128	0.213021	0.0775659	9.9189	49.5912
Leu	strict	6	phecode_198	Secondary malignant neoplasm	353978	16220	Weighted median	0.16764	0.139139	0.228267
Leu	strict	6	phecode_198	Secondary malignant neoplasm	353978	16220	MR Egger beta	-0.00822349	0.340933	0.980756	0.0606688	9.01729	44.551
Leu	strict	6	phecode_198	Secondary malignant neoplasm	353978	16220	MR Egger intercept	0.0110865	0.0175304	0.527115	0.0606688	9.01729	44.551
Leu	full	17	phecode_994	Sepsis and SIRS	367542	9042	IVW (fixed)	-0.0268763	0.0910771	0.767922	0.213494	20.1511	20.5997
Leu	full	17	phecode_994	Sepsis and SIRS	367542	9042	IVW (random)	-0.0268763	0.102211	0.79259	0.213494	20.1511	20.5997
Leu	full	17	phecode_994	Sepsis and SIRS	367542	9042	Weighted median	-0.12733	0.13271	0.337327
Leu	full	17	phecode_994	Sepsis and SIRS	367542	9042	MR Egger beta	-0.133838	0.250109	0.592567	0.177472	19.8574	19.4254
Leu	full	17	phecode_994	Sepsis and SIRS	367542	9042	MR Egger intercept	0.00552287	0.0117259	0.637643	0.177472	19.8574	19.4254
Leu	strict	6	phecode_994	Sepsis and SIRS	367542	9042	IVW (fixed)	0.0078153	0.138334	0.954947	0.213543	7.09676	29.5453
Leu	strict	6	phecode_994	Sepsis and SIRS	367542	9042	IVW (random)	0.0078153	0.164806	0.962178	0.213543	7.09676	29.5453
Leu	strict	6	phecode_994	Sepsis and SIRS	367542	9042	Weighted median	0.0411556	0.174343	0.813385
Leu	strict	6	phecode_994	Sepsis and SIRS	367542	9042	MR Egger beta	0.0520398	0.39939	0.89633	0.132273	7.06926	29.2712
Leu	strict	6	phecode_994	Sepsis and SIRS	367542	9042	MR Egger intercept	-0.00256191	0.0205379	0.900729	0.132273	7.06926	29.2712
Leu	full	17	phecode_470	Septal Deviations/Turbinate Hypertrophy	350503	4843	IVW (fixed)	0.184061	0.123206	0.135192	0.717883	12.3736	0
Leu	full	17	phecode_470	Septal Deviations/Turbinate Hypertrophy	350503	4843	IVW (random)	0.184061	0.123206	0.135192	0.717883	12.3736	0
Leu	full	17	phecode_470	Septal Deviations/Turbinate Hypertrophy	350503	4843	Weighted median	0.00332942	0.171487	0.98451
Leu	full	17	phecode_470	Septal Deviations/Turbinate Hypertrophy	350503	4843	MR Egger beta	0.0346135	0.294326	0.906383	0.674403	12.061	0
Leu	full	17	phecode_470	Septal Deviations/Turbinate Hypertrophy	350503	4843	MR Egger intercept	0.0077112	0.013792	0.576089	0.674403	12.061	0
Leu	strict	6	phecode_470	Septal Deviations/Turbinate Hypertrophy	350503	4843	IVW (fixed)	0.136153	0.187021	0.466609	0.513851	4.25116	0
Leu	strict	6	phecode_470	Septal Deviations/Turbinate Hypertrophy	350503	4843	IVW (random)	0.136153	0.187021	0.466609	0.513851	4.25116	0
Leu	strict	6	phecode_470	Septal Deviations/Turbinate Hypertrophy	350503	4843	Weighted median	0.0187345	0.226835	0.934177
Leu	strict	6	phecode_470	Septal Deviations/Turbinate Hypertrophy	350503	4843	MR Egger beta	0.383588	0.406882	0.34581	0.436272	3.78228	0
Leu	strict	6	phecode_470	Septal Deviations/Turbinate Hypertrophy	350503	4843	MR Egger intercept	-0.014322	0.0209159	0.493505	0.436272	3.78228	0
Leu	full	17	phecode_038	Septicemia	356612	9514	IVW (fixed)	0.00298233	0.0888877	0.973235	0.227873	19.8322	19.3232
Leu	full	17	phecode_038	Septicemia	356612	9514	IVW (random)	0.00298233	0.0989617	0.975958	0.227873	19.8322	19.3232
Leu	full	17	phecode_038	Septicemia	356612	9514	Weighted median	-0.0896465	0.128297	0.484713
Leu	full	17	phecode_038	Septicemia	356612	9514	MR Egger beta	-0.0862803	0.242663	0.722173	0.187098	19.6176	18.4405
Leu	full	17	phecode_038	Septicemia	356612	9514	MR Egger intercept	0.00460906	0.0113775	0.685401	0.187098	19.6176	18.4405
Leu	strict	6	phecode_038	Septicemia	356612	9514	IVW (fixed)	0.00668766	0.134994	0.960489	0.392741	5.19336	3.72319
Leu	strict	6	phecode_038	Septicemia	356612	9514	IVW (random)	0.00668766	0.137579	0.961231	0.392741	5.19336	3.72319
Leu	strict	6	phecode_038	Septicemia	356612	9514	Weighted median	-0.010285	0.167979	0.951178
Leu	strict	6	phecode_038	Septicemia	356612	9514	MR Egger beta	0.155025	0.323521	0.63181	0.301041	4.86866	0
Leu	strict	6	phecode_038	Septicemia	356612	9514	MR Egger intercept	-0.00859338	0.016638	0.605511	0.301041	4.86866	0
Leu	full	17	serumc	Serum total cholesterol	291071		IVW (fixed)	0.122599	0.0157254	6.37749e-15	0	13280.7	99.8795
Leu	full	17	serumc	Serum total cholesterol	291071		IVW (random)	0.122599	0.453057	0.786695	0	13280.7	99.8795
Leu	full	17	serumc	Serum total cholesterol	291071		Weighted median	0.138716	0.0370732	0.000182805
Leu	full	17	serumc	Serum total cholesterol	291071		MR Egger beta	0.0517407	1.11672	0.963045	0	13276.4	99.8795
Leu	full	17	serumc	Serum total cholesterol	291071		MR Egger intercept	0.00366295	0.0524175	0.944289	0	13276.4	99.8795
Leu	strict	6	serumc	Serum total cholesterol	291071		IVW (fixed)	0.0592004	0.023856	0.0130806	1.27734e-10	55.0458	90.9167
Leu	strict	6	serumc	Serum total cholesterol	291071		IVW (random)	0.0592004	0.0791545	0.454515	1.27734e-10	55.0458	90.9167
Leu	strict	6	serumc	Serum total cholesterol	291071		Weighted median	0.0713959	0.0319163	0.025288
Leu	strict	6	serumc	Serum total cholesterol	291071		MR Egger beta	0.128433	0.188172	0.494904	9.47944e-11	52.7789	90.5265
Leu	strict	6	serumc	Serum total cholesterol	291071		MR Egger intercept	-0.00402028	0.00969937	0.678516	9.47944e-11	52.7789	90.5265
Leu	full	17	serumtg	Serum total triglycerides	289469		IVW (fixed)	0.862748	0.0157694	0	0	5740.86	99.7213
Leu	full	17	serumtg	Serum total triglycerides	289469		IVW (random)	0.862748	0.298707	0.00387358	0	5740.86	99.7213
Leu	full	17	serumtg	Serum total triglycerides	289469		Weighted median	0.289604	0.0633816	4.89552e-06
Leu	full	17	serumtg	Serum total triglycerides	289469		MR Egger beta	0.396493	0.723995	0.583935	0	5554.55	99.7119
Leu	full	17	serumtg	Serum total triglycerides	289469		MR Egger intercept	0.0241064	0.0339854	0.478129	0	5554.55	99.7119
Leu	strict	6	serumtg	Serum total triglycerides	289469		IVW (fixed)	0.0952084	0.0239207	6.88643e-05	7.36956e-09	46.4456	89.2347
Leu	strict	6	serumtg	Serum total triglycerides	289469		IVW (random)	0.0952084	0.0729055	0.191581	7.36956e-09	46.4456	89.2347
Leu	strict	6	serumtg	Serum total triglycerides	289469		Weighted median	0.0777989	0.0287954	0.00689686
Leu	strict	6	serumtg	Serum total triglycerides	289469		MR Egger beta	0.0617493	0.175996	0.725697	2.5603e-09	45.919	89.1113
Leu	strict	6	serumtg	Serum total triglycerides	289469		MR Egger intercept	0.00194298	0.00907199	0.830412	2.5603e-09	45.919	89.1113
Leu	full	17	shbg	Sex Hormone-Binding Globulin	316820		IVW (fixed)	-0.348773	0.0150828	2.665e-118	9.1758e-163	813.305	98.0327
Leu	full	17	shbg	Sex Hormone-Binding Globulin	316820		IVW (random)	-0.348773	0.107535	0.00118134	9.1758e-163	813.305	98.0327
Leu	full	17	shbg	Sex Hormone-Binding Globulin	316820		Weighted median	-0.118371	0.0311235	0.000142801
Leu	full	17	shbg	Sex Hormone-Binding Globulin	316820		MR Egger beta	-0.469772	0.262667	0.0736998	1.0471e-160	799.581	97.999
Leu	full	17	shbg	Sex Hormone-Binding Globulin	316820		MR Egger intercept	0.00625653	0.0123305	0.611872	1.0471e-160	799.581	97.999
Leu	strict	6	shbg	Sex Hormone-Binding Globulin	316820		IVW (fixed)	-0.089667	0.0228848	8.92151e-05	0.00025505	23.6357	78.8456
Leu	strict	6	shbg	Sex Hormone-Binding Globulin	316820		IVW (random)	-0.089667	0.0497561	0.0715247	0.00025505	23.6357	78.8456
Leu	strict	6	shbg	Sex Hormone-Binding Globulin	316820		Weighted median	-0.0771308	0.0294335	0.0087799
Leu	strict	6	shbg	Sex Hormone-Binding Globulin	316820		MR Egger beta	-0.0577711	0.119471	0.628699	0.000120209	23.113	78.3672
Leu	strict	6	shbg	Sex Hormone-Binding Globulin	316820		MR Egger intercept	-0.00185172	0.00615688	0.763601	0.000120209	23.113	78.3672
Leu	full	17	phecode_797	Shock	367542	358	IVW (fixed)	0.50645	0.449735	0.260121	0.788194	11.3374	0
Leu	full	17	phecode_797	Shock	367542	358	IVW (random)	0.50645	0.449735	0.260121	0.788194	11.3374	0
Leu	full	17	phecode_797	Shock	367542	358	Weighted median	0.721901	0.610549	0.237055
Leu	full	17	phecode_797	Shock	367542	358	MR Egger beta	1.6191	1.07138	0.13073	0.817962	10.0282	0
Leu	full	17	phecode_797	Shock	367542	358	MR Egger intercept	-0.057457	0.0502153	0.252535	0.817962	10.0282	0
Leu	strict	6	phecode_797	Shock	367542	358	IVW (fixed)	0.0252808	0.685663	0.970588	0.636584	3.41304	0
Leu	strict	6	phecode_797	Shock	367542	358	IVW (random)	0.0252808	0.685663	0.970588	0.636584	3.41304	0
Leu	strict	6	phecode_797	Shock	367542	358	Weighted median	0.71606	0.814971	0.3796
Leu	strict	6	phecode_797	Shock	367542	358	MR Egger beta	2.23805	1.48725	0.132368	0.962852	0.601905	0
Leu	strict	6	phecode_797	Shock	367542	358	MR Egger intercept	-0.127892	0.0762785	0.0936119	0.962852	0.601905	0
Leu	full	17	phecode_172	Skin cancer	367378	12566	IVW (fixed)	-0.0327625	0.0775066	0.67251	0.0849446	24.2135	33.9211
Leu	full	17	phecode_172	Skin cancer	367378	12566	IVW (random)	-0.0327625	0.095347	0.731137	0.0849446	24.2135	33.9211
Leu	full	17	phecode_172	Skin cancer	367378	12566	Weighted median	-0.0148162	0.117126	0.899338
Leu	full	17	phecode_172	Skin cancer	367378	12566	MR Egger beta	-0.364865	0.214986	0.0896677	0.160879	20.2957	21.1657
Leu	full	17	phecode_172	Skin cancer	367378	12566	MR Egger intercept	0.0171787	0.0100955	0.0888281	0.160879	20.2957	21.1657
Leu	strict	6	phecode_172	Skin cancer	367378	12566	IVW (fixed)	-0.144082	0.117276	0.219233	0.0215023	13.2084	62.1453
Leu	strict	6	phecode_172	Skin cancer	367378	12566	IVW (random)	-0.144082	0.190612	0.449714	0.0215023	13.2084	62.1453
Leu	strict	6	phecode_172	Skin cancer	367378	12566	Weighted median	-0.345734	0.145513	0.0175031
Leu	strict	6	phecode_172	Skin cancer	367378	12566	MR Egger beta	-0.660678	0.36049	0.0668436	0.091611	7.9991	37.493
Leu	strict	6	phecode_172	Skin cancer	367378	12566	MR Egger intercept	0.0300032	0.0185895	0.106532	0.091611	7.9991	37.493
Leu	full	17	phecode_819	Skull and face fracture and other intercranial injury	367440	1340	IVW (fixed)	0.186051	0.232508	0.423601	0.337421	17.7719	9.97037
Leu	full	17	phecode_819	Skull and face fracture and other intercranial injury	367440	1340	IVW (random)	0.186051	0.245045	0.447703	0.337421	17.7719	9.97037
Leu	full	17	phecode_819	Skull and face fracture and other intercranial injury	367440	1340	Weighted median	0.195823	0.330646	0.553687
Leu	full	17	phecode_819	Skull and face fracture and other intercranial injury	367440	1340	MR Egger beta	0.322695	0.60276	0.592399	0.278855	17.6984	9.59623
Leu	full	17	phecode_819	Skull and face fracture and other intercranial injury	367440	1340	MR Egger intercept	-0.00706714	0.0283058	0.802841	0.278855	17.6984	9.59623
Leu	strict	6	phecode_819	Skull and face fracture and other intercranial injury	367440	1340	IVW (fixed)	0.350059	0.352322	0.320429	0.755477	2.6387	0
Leu	strict	6	phecode_819	Skull and face fracture and other intercranial injury	367440	1340	IVW (random)	0.350059	0.352322	0.320429	0.755477	2.6387	0
Leu	strict	6	phecode_819	Skull and face fracture and other intercranial injury	367440	1340	Weighted median	0.668441	0.438384	0.127313
Leu	strict	6	phecode_819	Skull and face fracture and other intercranial injury	367440	1340	MR Egger beta	0.919626	0.765314	0.229506	0.747553	1.93587	0
Leu	strict	6	phecode_819	Skull and face fracture and other intercranial injury	367440	1340	MR Egger intercept	-0.0331082	0.0394923	0.401836	0.747553	1.93587	0
Leu	full	17	phecode_327	Sleep disorders	367542	8054	IVW (fixed)	0.235716	0.095887	0.0139609	0.342038	17.6953	9.58057
Leu	full	17	phecode_327	Sleep disorders	367542	8054	IVW (random)	0.235716	0.100839	0.0194108	0.342038	17.6953	9.58057
Leu	full	17	phecode_327	Sleep disorders	367542	8054	Weighted median	0.12405	0.133343	0.352211
Leu	full	17	phecode_327	Sleep disorders	367542	8054	MR Egger beta	-0.0349701	0.236705	0.88255	0.38179	16.0039	0.0245922
Leu	full	17	phecode_327	Sleep disorders	367542	8054	MR Egger intercept	0.01398	0.0111033	0.208002	0.38179	16.0039	0.0245922
Leu	strict	6	phecode_327	Sleep disorders	367542	8054	IVW (fixed)	0.303857	0.145694	0.0370165	0.152865	8.06175	37.9787
Leu	strict	6	phecode_327	Sleep disorders	367542	8054	IVW (random)	0.303857	0.185	0.100492	0.152865	8.06175	37.9787
Leu	strict	6	phecode_327	Sleep disorders	367542	8054	Weighted median	0.164517	0.18427	0.371962
Leu	strict	6	phecode_327	Sleep disorders	367542	8054	MR Egger beta	-0.27819	0.316856	0.379959	0.436217	3.78266	0
Leu	strict	6	phecode_327	Sleep disorders	367542	8054	MR Egger intercept	0.0337327	0.016307	0.0385841	0.436217	3.78266	0
Leu	full	17	phecode_720	Spinal stenosis	362967	6628	IVW (fixed)	0.015904	0.105518	0.880194	0.00238866	36.5972	56.2808
Leu	full	17	phecode_720	Spinal stenosis	362967	6628	IVW (random)	0.015904	0.159584	0.920615	0.00238866	36.5972	56.2808
Leu	full	17	phecode_720	Spinal stenosis	362967	6628	Weighted median	0.00444455	0.175734	0.979823
Leu	full	17	phecode_720	Spinal stenosis	362967	6628	MR Egger beta	0.0915815	0.392818	0.815653	0.00150265	36.4877	56.1496
Leu	full	17	phecode_720	Spinal stenosis	362967	6628	MR Egger intercept	-0.00391011	0.0184291	0.831974	0.00150265	36.4877	56.1496
Leu	strict	6	phecode_720	Spinal stenosis	362967	6628	IVW (fixed)	0.111029	0.159762	0.487078	0.199982	7.28954	31.4086
Leu	strict	6	phecode_720	Spinal stenosis	362967	6628	IVW (random)	0.111029	0.192903	0.564906	0.199982	7.28954	31.4086
Leu	strict	6	phecode_720	Spinal stenosis	362967	6628	Weighted median	0.0602062	0.211205	0.775597
Leu	strict	6	phecode_720	Spinal stenosis	362967	6628	MR Egger beta	0.765291	0.347179	0.0275024	0.59458	2.7841	0
Leu	strict	6	phecode_720	Spinal stenosis	362967	6628	MR Egger intercept	-0.0379825	0.0178943	0.0337872	0.59458	2.7841	0
Leu	full	17	phecode_130	Spirochetal infection	367040	132	IVW (fixed)	0.260205	0.731669	0.722116	0.960377	7.58085	0
Leu	full	17	phecode_130	Spirochetal infection	367040	132	IVW (random)	0.260205	0.731669	0.722116	0.960377	7.58085	0
Leu	full	17	phecode_130	Spirochetal infection	367040	132	Weighted median	0.454035	0.986492	0.645336
Leu	full	17	phecode_130	Spirochetal infection	367040	132	MR Egger beta	0.749161	1.74184	0.667125	0.942764	7.48517	0
Leu	full	17	phecode_130	Spirochetal infection	367040	132	MR Egger intercept	-0.0253356	0.0819062	0.757074	0.942764	7.48517	0
Leu	strict	6	phecode_130	Spirochetal infection	367040	132	IVW (fixed)	0.0942744	1.10001	0.931702	0.815654	2.23576	0
Leu	strict	6	phecode_130	Spirochetal infection	367040	132	IVW (random)	0.0942744	1.10001	0.931702	0.815654	2.23576	0
Leu	strict	6	phecode_130	Spirochetal infection	367040	132	Weighted median	0.513529	1.33611	0.700722
Leu	strict	6	phecode_130	Spirochetal infection	367040	132	MR Egger beta	1.46585	2.39288	0.540149	0.768972	1.81918	0
Leu	strict	6	phecode_130	Spirochetal infection	367040	132	MR Egger intercept	-0.0802263	0.124299	0.518648	0.768972	1.81918	0
Leu	full	17	phecode_721	Spondylosis and allied disorders	360276	3937	IVW (fixed)	-0.0932939	0.136012	0.492763	0.0804766	24.4324	34.5132
Leu	full	17	phecode_721	Spondylosis and allied disorders	360276	3937	IVW (random)	-0.0932939	0.168074	0.578844	0.0804766	24.4324	34.5132
Leu	full	17	phecode_721	Spondylosis and allied disorders	360276	3937	Weighted median	-0.199581	0.188882	0.290674
Leu	full	17	phecode_721	Spondylosis and allied disorders	360276	3937	MR Egger beta	-0.33659	0.407988	0.409372	0.0694777	23.7491	32.6292
Leu	full	17	phecode_721	Spondylosis and allied disorders	360276	3937	MR Egger intercept	0.012598	0.0191773	0.511231	0.0694777	23.7491	32.6292
Leu	strict	6	phecode_721	Spondylosis and allied disorders	360276	3937	IVW (fixed)	-0.231151	0.205381	0.260388	0.205521	7.20949	30.6469
Leu	strict	6	phecode_721	Spondylosis and allied disorders	360276	3937	IVW (random)	-0.231151	0.24662	0.348616	0.205521	7.20949	30.6469
Leu	strict	6	phecode_721	Spondylosis and allied disorders	360276	3937	Weighted median	-0.176574	0.265795	0.506484
Leu	strict	6	phecode_721	Spondylosis and allied disorders	360276	3937	MR Egger beta	0.0767515	0.573196	0.893481	0.158303	6.60485	24.2981
Leu	strict	6	phecode_721	Spondylosis and allied disorders	360276	3937	MR Egger intercept	-0.0179222	0.0296173	0.545095	0.158303	6.60485	24.2981
Leu	full	17	phecode_840	Sprains and strains	367368	771	IVW (fixed)	0.488564	0.3072	0.11175	0.270928	18.9564	15.596
Leu	full	17	phecode_840	Sprains and strains	367368	771	IVW (random)	0.488564	0.33438	0.143987	0.270928	18.9564	15.596
Leu	full	17	phecode_840	Sprains and strains	367368	771	Weighted median	1.05864	0.414002	0.0105551
Leu	full	17	phecode_840	Sprains and strains	367368	771	MR Egger beta	1.61447	0.762807	0.0343035	0.374068	16.1208	0.7494
Leu	full	17	phecode_840	Sprains and strains	367368	771	MR Egger intercept	-0.057909	0.0356507	0.104303	0.374068	16.1208	0.7494
Leu	strict	6	phecode_840	Sprains and strains	367368	771	IVW (fixed)	1.25462	0.468645	0.00742577	0.748513	2.68434	0
Leu	strict	6	phecode_840	Sprains and strains	367368	771	IVW (random)	1.25462	0.468645	0.00742577	0.748513	2.68434	0
Leu	strict	6	phecode_840	Sprains and strains	367368	771	Weighted median	1.30422	0.55312	0.0183774
Leu	strict	6	phecode_840	Sprains and strains	367368	771	MR Egger beta	1.60699	1.02397	0.116559	0.638463	2.53453	0
Leu	strict	6	phecode_840	Sprains and strains	367368	771	MR Egger intercept	-0.0202908	0.0524252	0.698724	0.638463	2.53453	0
Leu	full	17	phecode_841	Sprains and strains of back and neck	366744	147	IVW (fixed)	-0.130257	0.708228	0.854076	0.585988	14.1708	0
Leu	full	17	phecode_841	Sprains and strains of back and neck	366744	147	IVW (random)	-0.130257	0.708228	0.854076	0.585988	14.1708	0
Leu	full	17	phecode_841	Sprains and strains of back and neck	366744	147	Weighted median	-0.429386	0.959112	0.654376
Leu	full	17	phecode_841	Sprains and strains of back and neck	366744	147	MR Egger beta	-0.458231	1.68968	0.786242	0.516061	14.1251	0
Leu	full	17	phecode_841	Sprains and strains of back and neck	366744	147	MR Egger intercept	0.0168647	0.0788842	0.830711	0.516061	14.1251	0
Leu	strict	6	phecode_841	Sprains and strains of back and neck	366744	147	IVW (fixed)	0.14104	1.07725	0.895834	0.964544	0.975168	0
Leu	strict	6	phecode_841	Sprains and strains of back and neck	366744	147	IVW (random)	0.14104	1.07725	0.895834	0.964544	0.975168	0
Leu	strict	6	phecode_841	Sprains and strains of back and neck	366744	147	Weighted median	-0.735899	1.29282	0.569207
Leu	strict	6	phecode_841	Sprains and strains of back and neck	366744	147	MR Egger beta	-0.191539	2.34452	0.934888	0.917331	0.949661	0
Leu	strict	6	phecode_841	Sprains and strains of back and neck	366744	147	MR Egger intercept	0.0190902	0.11953	0.873109	0.917331	0.949661	0
Leu	full	17	phecode_378	Strabismus and other disorders of binocular eye movements	360804	2009	IVW (fixed)	-0.152315	0.19012	0.423044	0.143871	21.979	27.2032
Leu	full	17	phecode_378	Strabismus and other disorders of binocular eye movements	360804	2009	IVW (random)	-0.152315	0.222829	0.494259	0.143871	21.979	27.2032
Leu	full	17	phecode_378	Strabismus and other disorders of binocular eye movements	360804	2009	Weighted median	0.0641795	0.281395	0.819587
Leu	full	17	phecode_378	Strabismus and other disorders of binocular eye movements	360804	2009	MR Egger beta	1.02198	0.45394	0.0243629	0.535915	13.8634	0
Leu	full	17	phecode_378	Strabismus and other disorders of binocular eye movements	360804	2009	MR Egger intercept	-0.0605848	0.0212668	0.00438855	0.535915	13.8634	0
Leu	strict	6	phecode_378	Strabismus and other disorders of binocular eye movements	360804	2009	IVW (fixed)	-0.141825	0.289991	0.624794	0.332274	5.74069	12.9025
Leu	strict	6	phecode_378	Strabismus and other disorders of binocular eye movements	360804	2009	IVW (random)	-0.141825	0.310729	0.648083	0.332274	5.74069	12.9025
Leu	strict	6	phecode_378	Strabismus and other disorders of binocular eye movements	360804	2009	Weighted median	0.00680909	0.352778	0.984601
Leu	strict	6	phecode_378	Strabismus and other disorders of binocular eye movements	360804	2009	MR Egger beta	0.644003	0.628935	0.305855	0.439741	3.75804	0
Leu	strict	6	phecode_378	Strabismus and other disorders of binocular eye movements	360804	2009	MR Egger intercept	-0.0454385	0.0322701	0.159111	0.439741	3.75804	0
Leu	full	17	phecode_316	Substance addiction and disorders	351284	562	IVW (fixed)	0.0344283	0.355806	0.922916	0.756811	11.8121	0
Leu	full	17	phecode_316	Substance addiction and disorders	351284	562	IVW (random)	0.0344283	0.355806	0.922916	0.756811	11.8121	0
Leu	full	17	phecode_316	Substance addiction and disorders	351284	562	Weighted median	0.138374	0.473415	0.770066
Leu	full	17	phecode_316	Substance addiction and disorders	351284	562	MR Egger beta	-0.387721	0.850078	0.648318	0.715446	11.5131	0
Leu	full	17	phecode_316	Substance addiction and disorders	351284	562	MR Egger intercept	0.0218585	0.0399751	0.584515	0.715446	11.5131	0
Leu	strict	6	phecode_316	Substance addiction and disorders	351284	562	IVW (fixed)	-0.521971	0.540244	0.333956	0.97858	0.775337	0
Leu	strict	6	phecode_316	Substance addiction and disorders	351284	562	IVW (random)	-0.521971	0.540244	0.333956	0.97858	0.775337	0
Leu	strict	6	phecode_316	Substance addiction and disorders	351284	562	Weighted median	-0.626727	0.642707	0.329493
Leu	strict	6	phecode_316	Substance addiction and disorders	351284	562	MR Egger beta	-1.25466	1.17142	0.284146	0.991163	0.278443	0
Leu	strict	6	phecode_316	Substance addiction and disorders	351284	562	MR Egger intercept	0.0427654	0.0606681	0.480868	0.991163	0.278443	0
Leu	full	17	phecode_297	Suicidal ideation or attempt	336208	292	IVW (fixed)	-0.80818	0.499371	0.105577	0.957152	7.70557	0
Leu	full	17	phecode_297	Suicidal ideation or attempt	336208	292	IVW (random)	-0.80818	0.499371	0.105577	0.957152	7.70557	0
Leu	full	17	phecode_297	Suicidal ideation or attempt	336208	292	Weighted median	-0.753159	0.654771	0.250036
Leu	full	17	phecode_297	Suicidal ideation or attempt	336208	292	MR Egger beta	0.0276812	1.18834	0.981416	0.954679	7.10472	0
Leu	full	17	phecode_297	Suicidal ideation or attempt	336208	292	MR Egger intercept	-0.0431008	0.0556035	0.438253	0.954679	7.10472	0
Leu	strict	6	phecode_297	Suicidal ideation or attempt	336208	292	IVW (fixed)	-1.04714	0.757639	0.166938	0.934638	1.30285	0
Leu	strict	6	phecode_297	Suicidal ideation or attempt	336208	292	IVW (random)	-1.04714	0.757639	0.166938	0.934638	1.30285	0
Leu	strict	6	phecode_297	Suicidal ideation or attempt	336208	292	Weighted median	-0.887815	0.89541	0.321433
Leu	strict	6	phecode_297	Suicidal ideation or attempt	336208	292	MR Egger beta	0.484019	1.63994	0.767883	0.995564	0.194562	0
Leu	strict	6	phecode_297	Suicidal ideation or attempt	336208	292	MR Egger intercept	-0.0888406	0.084389	0.292455	0.995564	0.194562	0
Leu	full	17	phecode_681	Superficial cellulitis and abscess	364676	1257	IVW (fixed)	-0.0310863	0.240357	0.897093	0.259953	19.1699	16.5356
Leu	full	17	phecode_681	Superficial cellulitis and abscess	364676	1257	IVW (random)	-0.0310863	0.263091	0.905942	0.259953	19.1699	16.5356
Leu	full	17	phecode_681	Superficial cellulitis and abscess	364676	1257	Weighted median	-0.0780739	0.33435	0.815366
Leu	full	17	phecode_681	Superficial cellulitis and abscess	364676	1257	MR Egger beta	-0.702094	0.618858	0.256585	0.289593	17.5048	8.59647
Leu	full	17	phecode_681	Superficial cellulitis and abscess	364676	1257	MR Egger intercept	0.0346485	0.0290069	0.232286	0.289593	17.5048	8.59647
Leu	strict	6	phecode_681	Superficial cellulitis and abscess	364676	1257	IVW (fixed)	-0.128072	0.364734	0.725484	0.30431	6.01966	16.9389
Leu	strict	6	phecode_681	Superficial cellulitis and abscess	364676	1257	IVW (random)	-0.128072	0.4002	0.748953	0.30431	6.01966	16.9389
Leu	strict	6	phecode_681	Superficial cellulitis and abscess	364676	1257	Weighted median	0.0776493	0.441169	0.860287
Leu	strict	6	phecode_681	Superficial cellulitis and abscess	364676	1257	MR Egger beta	0.0641254	0.962051	0.946856	0.203351	5.94424	15.885
Leu	strict	6	phecode_681	Superficial cellulitis and abscess	364676	1257	MR Egger intercept	-0.0111966	0.0497004	0.82176	0.203351	5.94424	15.885
Leu	full	17	phecode_687	Symptoms affecting skin	367542	8594	IVW (fixed)	-0.0596267	0.0929523	0.521213	0.494093	15.4204	0
Leu	full	17	phecode_687	Symptoms affecting skin	367542	8594	IVW (random)	-0.0596267	0.0929523	0.521213	0.494093	15.4204	0
Leu	full	17	phecode_687	Symptoms affecting skin	367542	8594	Weighted median	-0.0142719	0.140319	0.918986
Leu	full	17	phecode_687	Symptoms affecting skin	367542	8594	MR Egger beta	-0.348869	0.221811	0.11576	0.57469	13.3577	0
Leu	full	17	phecode_687	Symptoms affecting skin	367542	8594	MR Egger intercept	0.0149358	0.0103996	0.150948	0.57469	13.3577	0
Leu	strict	6	phecode_687	Symptoms affecting skin	367542	8594	IVW (fixed)	0.0187966	0.14077	0.893777	0.453159	4.70324	0
Leu	strict	6	phecode_687	Symptoms affecting skin	367542	8594	IVW (random)	0.0187966	0.14077	0.893777	0.453159	4.70324	0
Leu	strict	6	phecode_687	Symptoms affecting skin	367542	8594	Weighted median	0.00387848	0.173356	0.982151
Leu	strict	6	phecode_687	Symptoms affecting skin	367542	8594	MR Egger beta	-0.0406824	0.330033	0.901895	0.324529	4.65529	0
Leu	strict	6	phecode_687	Symptoms affecting skin	367542	8594	MR Egger intercept	0.00344626	0.0169776	0.839144	0.324529	4.65529	0
Leu	full	17	phecode_741	Symptoms and disorders of the joints	365606	4813	IVW (fixed)	0.0721322	0.123072	0.557811	0.609266	13.8583	0
Leu	full	17	phecode_741	Symptoms and disorders of the joints	365606	4813	IVW (random)	0.0721322	0.123072	0.557811	0.609266	13.8583	0
Leu	full	17	phecode_741	Symptoms and disorders of the joints	365606	4813	Weighted median	-0.0351089	0.168082	0.834542
Leu	full	17	phecode_741	Symptoms and disorders of the joints	365606	4813	MR Egger beta	-0.384858	0.293395	0.189608	0.758654	10.9142	0
Leu	full	17	phecode_741	Symptoms and disorders of the joints	365606	4813	MR Egger intercept	0.0236423	0.0137787	0.0861885	0.758654	10.9142	0
Leu	strict	6	phecode_741	Symptoms and disorders of the joints	365606	4813	IVW (fixed)	-0.0661264	0.186196	0.722482	0.501459	4.34082	0
Leu	strict	6	phecode_741	Symptoms and disorders of the joints	365606	4813	IVW (random)	-0.0661264	0.186196	0.722482	0.501459	4.34082	0
Leu	strict	6	phecode_741	Symptoms and disorders of the joints	365606	4813	Weighted median	-0.0772867	0.232303	0.739363
Leu	strict	6	phecode_741	Symptoms and disorders of the joints	365606	4813	MR Egger beta	-0.506839	0.404215	0.209884	0.586337	2.83191	0
Leu	strict	6	phecode_741	Symptoms and disorders of the joints	365606	4813	MR Egger intercept	0.0256488	0.0208802	0.219306	0.586337	2.83191	0
Leu	full	17	phecode_561	Symptoms involving digestive system	318146	21074	IVW (fixed)	0.103972	0.0608123	0.0873174	0.90852	9.11693	0
Leu	full	17	phecode_561	Symptoms involving digestive system	318146	21074	IVW (random)	0.103972	0.0608123	0.0873174	0.90852	9.11693	0
Leu	full	17	phecode_561	Symptoms involving digestive system	318146	21074	Weighted median	0.12549	0.08661	0.147362
Leu	full	17	phecode_561	Symptoms involving digestive system	318146	21074	MR Egger beta	-0.0253643	0.145182	0.86131	0.917442	8.15443	0
Leu	full	17	phecode_561	Symptoms involving digestive system	318146	21074	MR Egger intercept	0.0066813	0.00681022	0.326558	0.917442	8.15443	0
Leu	strict	6	phecode_561	Symptoms involving digestive system	318146	21074	IVW (fixed)	-0.000774114	0.0923659	0.993313	0.688753	3.07287	0
Leu	strict	6	phecode_561	Symptoms involving digestive system	318146	21074	IVW (random)	-0.000774114	0.0923659	0.993313	0.688753	3.07287	0
Leu	strict	6	phecode_561	Symptoms involving digestive system	318146	21074	Weighted median	-0.0249687	0.117256	0.831373
Leu	strict	6	phecode_561	Symptoms involving digestive system	318146	21074	MR Egger beta	-0.0547869	0.200668	0.784836	0.56102	2.98094	0
Leu	strict	6	phecode_561	Symptoms involving digestive system	318146	21074	MR Egger intercept	0.00313123	0.0103275	0.761743	0.56102	2.98094	0
Leu	full	17	phecode_624	Symptoms involving female genital tract	196835	6964	IVW (fixed)	0.104109	0.103848	0.316096	0.384952	17.01	5.93753
Leu	full	17	phecode_624	Symptoms involving female genital tract	196835	6964	IVW (random)	0.104109	0.107075	0.330904	0.384952	17.01	5.93753
Leu	full	17	phecode_624	Symptoms involving female genital tract	196835	6964	Weighted median	0.136892	0.151754	0.367021
Leu	full	17	phecode_624	Symptoms involving female genital tract	196835	6964	MR Egger beta	0.0219564	0.262791	0.933414	0.326296	16.8766	5.19407
Leu	full	17	phecode_624	Symptoms involving female genital tract	196835	6964	MR Egger intercept	0.00424726	0.0123351	0.730604	0.326296	16.8766	5.19407
Leu	strict	6	phecode_624	Symptoms involving female genital tract	196835	6964	IVW (fixed)	0.285942	0.157357	0.0691924	0.911968	1.50953	0
Leu	strict	6	phecode_624	Symptoms involving female genital tract	196835	6964	IVW (random)	0.285942	0.157357	0.0691924	0.911968	1.50953	0
Leu	strict	6	phecode_624	Symptoms involving female genital tract	196835	6964	Weighted median	0.275543	0.189705	0.146367
Leu	strict	6	phecode_624	Symptoms involving female genital tract	196835	6964	MR Egger beta	0.130818	0.341881	0.701986	0.870082	1.24831	0
Leu	strict	6	phecode_624	Symptoms involving female genital tract	196835	6964	MR Egger intercept	0.00900136	0.017612	0.609286	0.870082	1.24831	0
Leu	full	17	phecode_293	Symptoms involving head and neck	367542	3375	IVW (fixed)	0.193053	0.147267	0.189888	0.325429	17.9739	10.9819
Leu	full	17	phecode_293	Symptoms involving head and neck	367542	3375	IVW (random)	0.193053	0.156087	0.216148	0.325429	17.9739	10.9819
Leu	full	17	phecode_293	Symptoms involving head and neck	367542	3375	Weighted median	0.0607766	0.211535	0.773873
Leu	full	17	phecode_293	Symptoms involving head and neck	367542	3375	MR Egger beta	-0.729574	0.351011	0.0376639	0.844766	9.58901	0
Leu	full	17	phecode_293	Symptoms involving head and neck	367542	3375	MR Egger intercept	0.0476896	0.0164693	0.00378358	0.844766	9.58901	0
Leu	strict	6	phecode_293	Symptoms involving head and neck	367542	3375	IVW (fixed)	0.276632	0.222642	0.214054	0.439543	4.8097	0
Leu	strict	6	phecode_293	Symptoms involving head and neck	367542	3375	IVW (random)	0.276632	0.222642	0.214054	0.439543	4.8097	0
Leu	strict	6	phecode_293	Symptoms involving head and neck	367542	3375	Weighted median	0.113105	0.269249	0.674431
Leu	strict	6	phecode_293	Symptoms involving head and neck	367542	3375	MR Egger beta	-0.488134	0.483746	0.312941	0.801826	1.63867	0
Leu	strict	6	phecode_293	Symptoms involving head and neck	367542	3375	MR Egger intercept	0.0443935	0.0249298	0.0749551	0.801826	1.63867	0
Leu	full	17	phecode_781	Symptoms involving nervous and musculoskeletal systems	367542	7836	IVW (fixed)	-0.153343	0.0978769	0.117187	0.212229	20.1799	20.713
Leu	full	17	phecode_781	Symptoms involving nervous and musculoskeletal systems	367542	7836	IVW (random)	-0.153343	0.109921	0.163006	0.212229	20.1799	20.713
Leu	full	17	phecode_781	Symptoms involving nervous and musculoskeletal systems	367542	7836	Weighted median	-0.257226	0.14195	0.069972
Leu	full	17	phecode_781	Symptoms involving nervous and musculoskeletal systems	367542	7836	MR Egger beta	-0.488254	0.253301	0.0539094	0.279897	17.6794	9.49905
Leu	full	17	phecode_781	Symptoms involving nervous and musculoskeletal systems	367542	7836	MR Egger intercept	0.0173141	0.0118871	0.145242	0.279897	17.6794	9.49905
Leu	strict	6	phecode_781	Symptoms involving nervous and musculoskeletal systems	367542	7836	IVW (fixed)	-0.146743	0.147932	0.321214	0.960645	1.02354	0
Leu	strict	6	phecode_781	Symptoms involving nervous and musculoskeletal systems	367542	7836	IVW (random)	-0.146743	0.147932	0.321214	0.960645	1.02354	0
Leu	strict	6	phecode_781	Symptoms involving nervous and musculoskeletal systems	367542	7836	Weighted median	-0.187561	0.178725	0.293976
Leu	strict	6	phecode_781	Symptoms involving nervous and musculoskeletal systems	367542	7836	MR Egger beta	-0.00648485	0.321185	0.983891	0.940912	0.781495	0
Leu	strict	6	phecode_781	Symptoms involving nervous and musculoskeletal systems	367542	7836	MR Egger intercept	-0.00815411	0.016574	0.622732	0.940912	0.781495	0
Leu	full	17	phecode_782	Symptoms involving skin and other integumentary tissue	367542	4521	IVW (fixed)	-0.106841	0.127513	0.402096	0.119703	22.7814	29.7674
Leu	full	17	phecode_782	Symptoms involving skin and other integumentary tissue	367542	4521	IVW (random)	-0.106841	0.152155	0.482562	0.119703	22.7814	29.7674
Leu	full	17	phecode_782	Symptoms involving skin and other integumentary tissue	367542	4521	Weighted median	-0.14065	0.172724	0.415473
Leu	full	17	phecode_782	Symptoms involving skin and other integumentary tissue	367542	4521	MR Egger beta	-0.166597	0.374695	0.656594	0.0899377	22.7347	29.623
Leu	full	17	phecode_782	Symptoms involving skin and other integumentary tissue	367542	4521	MR Egger intercept	0.0030879	0.0175813	0.86058	0.0899377	22.7347	29.623
Leu	strict	6	phecode_782	Symptoms involving skin and other integumentary tissue	367542	4521	IVW (fixed)	0.148556	0.193232	0.442015	0.34736	5.59762	10.6763
Leu	strict	6	phecode_782	Symptoms involving skin and other integumentary tissue	367542	4521	IVW (random)	0.148556	0.204454	0.467472	0.34736	5.59762	10.6763
Leu	strict	6	phecode_782	Symptoms involving skin and other integumentary tissue	367542	4521	Weighted median	-0.00258961	0.237513	0.991301
Leu	strict	6	phecode_782	Symptoms involving skin and other integumentary tissue	367542	4521	MR Egger beta	-0.528594	0.420368	0.208588	0.679389	2.30758	0
Leu	strict	6	phecode_782	Symptoms involving skin and other integumentary tissue	367542	4521	MR Egger intercept	0.0392619	0.0216457	0.0697015	0.679389	2.30758	0
Leu	full	17	phecode_772	Symptoms of the muscles	367542	479	IVW (fixed)	0.276612	0.388697	0.476689	0.720349	12.3388	0
Leu	full	17	phecode_772	Symptoms of the muscles	367542	479	IVW (random)	0.276612	0.388697	0.476689	0.720349	12.3388	0
Leu	full	17	phecode_772	Symptoms of the muscles	367542	479	Weighted median	-0.0162559	0.543038	0.976119
Leu	full	17	phecode_772	Symptoms of the muscles	367542	479	MR Egger beta	0.0967504	0.923857	0.916594	0.656752	12.2927	0
Leu	full	17	phecode_772	Symptoms of the muscles	367542	479	MR Egger intercept	0.0093127	0.0433949	0.830076	0.656752	12.2927	0
Leu	strict	6	phecode_772	Symptoms of the muscles	367542	479	IVW (fixed)	0.567751	0.587165	0.333575	0.380567	5.29833	5.63062
Leu	strict	6	phecode_772	Symptoms of the muscles	367542	479	IVW (random)	0.567751	0.604428	0.347566	0.380567	5.29833	5.63062
Leu	strict	6	phecode_772	Symptoms of the muscles	367542	479	Weighted median	1.18504	0.719579	0.0995883
Leu	strict	6	phecode_772	Symptoms of the muscles	367542	479	MR Egger beta	0.315579	1.45702	0.828526	0.262748	5.24838	4.73255
Leu	strict	6	phecode_772	Symptoms of the muscles	367542	479	MR Egger intercept	0.0146863	0.0752737	0.845311	0.262748	5.24838	4.73255
Leu	full	17	phecode_788	Syncope and collapse	367542	13876	IVW (fixed)	-0.0301152	0.0739586	0.683869	0.233047	19.7211	18.8685
Leu	full	17	phecode_788	Syncope and collapse	367542	13876	IVW (random)	-0.0301152	0.0821096	0.713792	0.233047	19.7211	18.8685
Leu	full	17	phecode_788	Syncope and collapse	367542	13876	Weighted median	-0.0068844	0.103318	0.946874
Leu	full	17	phecode_788	Syncope and collapse	367542	13876	MR Egger beta	-0.103087	0.201211	0.608418	0.191401	19.5135	18.0054
Leu	full	17	phecode_788	Syncope and collapse	367542	13876	MR Egger intercept	0.00376846	0.00943382	0.689552	0.191401	19.5135	18.0054
Leu	strict	6	phecode_788	Syncope and collapse	367542	13876	IVW (fixed)	0.00721903	0.112204	0.948701	0.0662679	10.3355	51.6231
Leu	strict	6	phecode_788	Syncope and collapse	367542	13876	IVW (random)	0.00721903	0.16132	0.964307	0.0662679	10.3355	51.6231
Leu	strict	6	phecode_788	Syncope and collapse	367542	13876	Weighted median	0.0555701	0.134306	0.679051
Leu	strict	6	phecode_788	Syncope and collapse	367542	13876	MR Egger beta	0.195687	0.37674	0.603467	0.0482292	9.57498	47.7806
Leu	strict	6	phecode_788	Syncope and collapse	367542	13876	MR Egger intercept	-0.0109209	0.0193748	0.572981	0.0482292	9.57498	47.7806
Leu	full	17	sbp	Systolic blood pressure	367183		IVW (fixed)	0.0738396	0.0140126	1.36779e-07	8.51557e-21	134.509	88.1049
Leu	full	17	sbp	Systolic blood pressure	367183		IVW (random)	0.0738396	0.0406288	0.069153	8.51557e-21	134.509	88.1049
Leu	full	17	sbp	Systolic blood pressure	367183		Weighted median	0.0560542	0.0210718	0.00781046
Leu	full	17	sbp	Systolic blood pressure	367183		MR Egger beta	0.0385412	0.0995883	0.698752	5.11507e-21	133.156	87.9841
Leu	full	17	sbp	Systolic blood pressure	367183		MR Egger intercept	0.0018249	0.00467438	0.696237	5.11507e-21	133.156	87.9841
Leu	strict	6	sbp	Systolic blood pressure	367183		IVW (fixed)	0.0658432	0.0212488	0.00194386	0.0040963	17.2227	70.9685
Leu	strict	6	sbp	Systolic blood pressure	367183		IVW (random)	0.0658432	0.0394366	0.0949994	0.0040963	17.2227	70.9685
Leu	strict	6	sbp	Systolic blood pressure	367183		Weighted median	0.0916829	0.0270812	0.000710551
Leu	strict	6	sbp	Systolic blood pressure	367183		MR Egger beta	0.22256	0.0461477	1.41576e-06	0.62913	2.58698	0
Leu	strict	6	sbp	Systolic blood pressure	367183		MR Egger intercept	-0.00909864	0.00237832	0.000130422	0.62913	2.58698	0
Leu	full	17	phecode_257	Testicular dysfunction	166145	249	IVW (fixed)	-0.777686	0.538937	0.14902	0.627782	13.6095	0
Leu	full	17	phecode_257	Testicular dysfunction	166145	249	IVW (random)	-0.777686	0.538937	0.14902	0.627782	13.6095	0
Leu	full	17	phecode_257	Testicular dysfunction	166145	249	Weighted median	-0.231968	0.754011	0.758353
Leu	full	17	phecode_257	Testicular dysfunction	166145	249	MR Egger beta	1.75251	1.28158	0.17148	0.883997	8.87431	0
Leu	full	17	phecode_257	Testicular dysfunction	166145	249	MR Egger intercept	-0.131342	0.060358	0.029552	0.883997	8.87431	0
Leu	strict	6	phecode_257	Testicular dysfunction	166145	249	IVW (fixed)	-0.525055	0.817655	0.520777	0.361723	5.46568	8.52015
Leu	strict	6	phecode_257	Testicular dysfunction	166145	249	IVW (random)	-0.525055	0.854884	0.539094	0.361723	5.46568	8.52015
Leu	strict	6	phecode_257	Testicular dysfunction	166145	249	Weighted median	-0.21505	0.955164	0.821867
Leu	strict	6	phecode_257	Testicular dysfunction	166145	249	MR Egger beta	0.475456	1.99845	0.81195	0.280881	5.06313	1.24681
Leu	strict	6	phecode_257	Testicular dysfunction	166145	249	MR Egger intercept	-0.0583697	0.103503	0.572794	0.280881	5.06313	1.24681
Leu	full	17	testos	Testosterone	317548		IVW (fixed)	-0.204094	0.0150688	8.57843e-42	1.20536e-56	311.22	94.8589
Leu	full	17	testos	Testosterone	317548		IVW (random)	-0.204094	0.0664587	0.0021335	1.20536e-56	311.22	94.8589
Leu	full	17	testos	Testosterone	317548		Weighted median	-0.0697939	0.0270863	0.00997416
Leu	full	17	testos	Testosterone	317548		MR Egger beta	-0.331379	0.159686	0.0379689	3.77148e-54	296.009	94.5948
Leu	full	17	testos	Testosterone	317548		MR Egger intercept	0.00657951	0.00749409	0.379966	3.77148e-54	296.009	94.5948
Leu	strict	6	testos	Testosterone	317548		IVW (fixed)	-0.0406341	0.022847	0.0753162	0.725453	2.83469	0
Leu	strict	6	testos	Testosterone	317548		IVW (random)	-0.0406341	0.022847	0.0753162	0.725453	2.83469	0
Leu	strict	6	testos	Testosterone	317548		Weighted median	-0.0629517	0.0292676	0.031484
Leu	strict	6	testos	Testosterone	317548		MR Egger beta	-0.0137242	0.0496142	0.782073	0.651571	2.46134	0
Leu	strict	6	testos	Testosterone	317548		MR Egger intercept	-0.00156245	0.00255711	0.541183	0.651571	2.46134	0
Leu	full	17	phecode_763	Thoracic or lumbosacral neuritis or radiculitis, unspecified	364172	796	IVW (fixed)	-0.0270315	0.30127	0.928505	0.795509	11.2231	0
Leu	full	17	phecode_763	Thoracic or lumbosacral neuritis or radiculitis, unspecified	364172	796	IVW (random)	-0.0270315	0.30127	0.928505	0.795509	11.2231	0
Leu	full	17	phecode_763	Thoracic or lumbosacral neuritis or radiculitis, unspecified	364172	796	Weighted median	-0.133444	0.401781	0.739791
Leu	full	17	phecode_763	Thoracic or lumbosacral neuritis or radiculitis, unspecified	364172	796	MR Egger beta	-0.760869	0.717045	0.288636	0.822799	9.95119	0
Leu	full	17	phecode_763	Thoracic or lumbosacral neuritis or radiculitis, unspecified	364172	796	MR Egger intercept	0.0380127	0.0337053	0.259407	0.822799	9.95119	0
Leu	strict	6	phecode_763	Thoracic or lumbosacral neuritis or radiculitis, unspecified	364172	796	IVW (fixed)	-0.286555	0.454469	0.52835	0.917923	1.45748	0
Leu	strict	6	phecode_763	Thoracic or lumbosacral neuritis or radiculitis, unspecified	364172	796	IVW (random)	-0.286555	0.454469	0.52835	0.917923	1.45748	0
Leu	strict	6	phecode_763	Thoracic or lumbosacral neuritis or radiculitis, unspecified	364172	796	Weighted median	-0.216115	0.540459	0.68925
Leu	strict	6	phecode_763	Thoracic or lumbosacral neuritis or radiculitis, unspecified	364172	796	MR Egger beta	-0.389847	0.985751	0.692487	0.836593	1.44354	0
Leu	strict	6	phecode_763	Thoracic or lumbosacral neuritis or radiculitis, unspecified	364172	796	MR Egger intercept	0.00601668	0.0509528	0.906002	0.836593	1.44354	0
Leu	full	17	phecode_478	Throat pain	346107	447	IVW (fixed)	-0.65404	0.401481	0.103298	0.97614	6.84468	0
Leu	full	17	phecode_478	Throat pain	346107	447	IVW (random)	-0.65404	0.401481	0.103298	0.97614	6.84468	0
Leu	full	17	phecode_478	Throat pain	346107	447	Weighted median	-0.95776	0.533174	0.0724408
Leu	full	17	phecode_478	Throat pain	346107	447	MR Egger beta	-1.08995	0.958898	0.255676	0.967951	6.59409	0
Leu	full	17	phecode_478	Throat pain	346107	447	MR Egger intercept	0.0225163	0.0449801	0.616664	0.967951	6.59409	0
Leu	strict	6	phecode_478	Throat pain	346107	447	IVW (fixed)	-0.728479	0.605561	0.228984	0.835688	2.09615	0
Leu	strict	6	phecode_478	Throat pain	346107	447	IVW (random)	-0.728479	0.605561	0.228984	0.835688	2.09615	0
Leu	strict	6	phecode_478	Throat pain	346107	447	Weighted median	-0.930915	0.713645	0.19208
Leu	strict	6	phecode_478	Throat pain	346107	447	MR Egger beta	-0.81344	1.31579	0.536434	0.719052	2.09086	0
Leu	strict	6	phecode_478	Throat pain	346107	447	MR Egger intercept	0.00494496	0.0679897	0.94202	0.719052	2.09086	0
Leu	full	17	phecode_193	Thyroid cancer	365721	504	IVW (fixed)	-0.590748	0.383217	0.123183	0.588663	14.1349	0
Leu	full	17	phecode_193	Thyroid cancer	365721	504	IVW (random)	-0.590748	0.383217	0.123183	0.588663	14.1349	0
Leu	full	17	phecode_193	Thyroid cancer	365721	504	Weighted median	-0.113946	0.575394	0.843021
Leu	full	17	phecode_193	Thyroid cancer	365721	504	MR Egger beta	-1.38749	0.914287	0.129124	0.585798	13.2137	0
Leu	full	17	phecode_193	Thyroid cancer	365721	504	MR Egger intercept	0.040991	0.0427071	0.337148	0.585798	13.2137	0
Leu	strict	6	phecode_193	Thyroid cancer	365721	504	IVW (fixed)	0.283266	0.57665	0.623267	0.984829	0.665092	0
Leu	strict	6	phecode_193	Thyroid cancer	365721	504	IVW (random)	0.283266	0.57665	0.623267	0.984829	0.665092	0
Leu	strict	6	phecode_193	Thyroid cancer	365721	504	Weighted median	-0.0556294	0.680299	0.934828
Leu	strict	6	phecode_193	Thyroid cancer	365721	504	MR Egger beta	0.0113262	1.25458	0.992797	0.962448	0.605523	0
Leu	strict	6	phecode_193	Thyroid cancer	365721	504	MR Egger intercept	0.0157153	0.0643893	0.807179	0.962448	0.605523	0
Leu	full	17	phecode_245	Thyroiditis	343173	419	IVW (fixed)	0.196137	0.417442	0.638459	0.846693	10.3684	0
Leu	full	17	phecode_245	Thyroiditis	343173	419	IVW (random)	0.196137	0.417442	0.638459	0.846693	10.3684	0
Leu	full	17	phecode_245	Thyroiditis	343173	419	Weighted median	0.746958	0.622922	0.230481
Leu	full	17	phecode_245	Thyroiditis	343173	419	MR Egger beta	-0.804197	1.00011	0.421332	0.869172	9.15689	0
Leu	full	17	phecode_245	Thyroiditis	343173	419	MR Egger intercept	0.0515333	0.0468188	0.271029	0.869172	9.15689	0
Leu	strict	6	phecode_245	Thyroiditis	343173	419	IVW (fixed)	0.93097	0.631972	0.140719	0.997967	0.282054	0
Leu	strict	6	phecode_245	Thyroiditis	343173	419	IVW (random)	0.93097	0.631972	0.140719	0.997967	0.282054	0
Leu	strict	6	phecode_245	Thyroiditis	343173	419	Weighted median	0.908202	0.74573	0.223273
Leu	strict	6	phecode_245	Thyroiditis	343173	419	MR Egger beta	0.539263	1.37577	0.69508	0.996213	0.17931	0
Leu	strict	6	phecode_245	Thyroiditis	343173	419	MR Egger intercept	0.0226782	0.0707505	0.748561	0.996213	0.17931	0
Leu	full	17	phecode_242	Thyrotoxicosis with or without goiter	345549	2795	IVW (fixed)	0.00879503	0.161584	0.956593	0.0352293	27.605	42.0394
Leu	full	17	phecode_242	Thyrotoxicosis with or without goiter	345549	2795	IVW (random)	0.00879503	0.212242	0.966946	0.0352293	27.605	42.0394
Leu	full	17	phecode_242	Thyrotoxicosis with or without goiter	345549	2795	Weighted median	0.00311506	0.227803	0.98909
Leu	full	17	phecode_242	Thyrotoxicosis with or without goiter	345549	2795	MR Egger beta	-0.181031	0.520041	0.727758	0.026305	27.3106	41.4148
Leu	full	17	phecode_242	Thyrotoxicosis with or without goiter	345549	2795	MR Egger intercept	0.00981559	0.024413	0.687636	0.026305	27.3106	41.4148
Leu	strict	6	phecode_242	Thyrotoxicosis with or without goiter	345549	2795	IVW (fixed)	-0.187542	0.244438	0.442941	0.300944	6.05458	17.4179
Leu	strict	6	phecode_242	Thyrotoxicosis with or without goiter	345549	2795	IVW (random)	-0.187542	0.268983	0.485662	0.300944	6.05458	17.4179
Leu	strict	6	phecode_242	Thyrotoxicosis with or without goiter	345549	2795	Weighted median	-0.0437256	0.291674	0.880833
Leu	strict	6	phecode_242	Thyrotoxicosis with or without goiter	345549	2795	MR Egger beta	0.453702	0.54449	0.404698	0.379007	4.20473	0
Leu	strict	6	phecode_242	Thyrotoxicosis with or without goiter	345549	2795	MR Egger intercept	-0.0372685	0.0280939	0.184651	0.379007	4.20473	0
Leu	full	17	phecode_318	Tobacco use disorder	361182	10460	IVW (fixed)	-0.053449	0.0845103	0.52709	0.555103	14.5866	0
Leu	full	17	phecode_318	Tobacco use disorder	361182	10460	IVW (random)	-0.053449	0.0845103	0.52709	0.555103	14.5866	0
Leu	full	17	phecode_318	Tobacco use disorder	361182	10460	Weighted median	-0.00228632	0.113267	0.983896
Leu	full	17	phecode_318	Tobacco use disorder	361182	10460	MR Egger beta	0.0295417	0.201508	0.883445	0.496872	14.3807	0
Leu	full	17	phecode_318	Tobacco use disorder	361182	10460	MR Egger intercept	-0.00428753	0.00945067	0.650063	0.496872	14.3807	0
Leu	strict	6	phecode_318	Tobacco use disorder	361182	10460	IVW (fixed)	-0.165227	0.128143	0.197261	0.481958	4.48452	0
Leu	strict	6	phecode_318	Tobacco use disorder	361182	10460	IVW (random)	-0.165227	0.128143	0.197261	0.481958	4.48452	0
Leu	strict	6	phecode_318	Tobacco use disorder	361182	10460	Weighted median	-0.122056	0.152425	0.423269
Leu	strict	6	phecode_318	Tobacco use disorder	361182	10460	MR Egger beta	0.21053	0.278254	0.449282	0.70452	2.17003	0
Leu	strict	6	phecode_318	Tobacco use disorder	361182	10460	MR Egger intercept	-0.0217874	0.0143211	0.128173	0.70452	2.17003	0
Leu	full	17	phecode_823	Torus fracture	345079	173	IVW (fixed)	0.480041	0.643055	0.455365	0.841339	10.4633	0
Leu	full	17	phecode_823	Torus fracture	345079	173	IVW (random)	0.480041	0.643055	0.455365	0.841339	10.4633	0
Leu	full	17	phecode_823	Torus fracture	345079	173	Weighted median	0.440159	0.892955	0.622066
Leu	full	17	phecode_823	Torus fracture	345079	173	MR Egger beta	1.95015	1.53925	0.205173	0.858051	9.35829	0
Leu	full	17	phecode_823	Torus fracture	345079	173	MR Egger intercept	-0.0758443	0.0721493	0.29316	0.858051	9.35829	0
Leu	strict	6	phecode_823	Torus fracture	345079	173	IVW (fixed)	-0.692275	0.984673	0.482025	0.761555	2.59875	0
Leu	strict	6	phecode_823	Torus fracture	345079	173	IVW (random)	-0.692275	0.984673	0.482025	0.761555	2.59875	0
Leu	strict	6	phecode_823	Torus fracture	345079	173	Weighted median	-0.416357	1.17544	0.72318
Leu	strict	6	phecode_823	Torus fracture	345079	173	MR Egger beta	0.962379	2.14104	0.653077	0.764924	1.84127	0
Leu	strict	6	phecode_823	Torus fracture	345079	173	MR Egger intercept	-0.0953239	0.109526	0.384118	0.764924	1.84127	0
Leu	full	17	tbili	Total bilirubin	345163		IVW (fixed)	-0.018115	0.0144546	0.210121	5.54835e-25	155.815	89.7314
Leu	full	17	tbili	Total bilirubin	345163		IVW (random)	-0.018115	0.0451078	0.687983	5.54835e-25	155.815	89.7314
Leu	full	17	tbili	Total bilirubin	345163		Weighted median	-0.0559187	0.022625	0.0134532
Leu	full	17	tbili	Total bilirubin	345163		MR Egger beta	-0.104459	0.108382	0.335143	5.47486e-24	148.207	89.2043
Leu	full	17	tbili	Total bilirubin	345163		MR Egger intercept	0.0044637	0.00508687	0.380218	5.47486e-24	148.207	89.2043
Leu	strict	6	tbili	Total bilirubin	345163		IVW (fixed)	-0.0382427	0.0219202	0.0810483	0.536366	4.09117	0
Leu	strict	6	tbili	Total bilirubin	345163		IVW (random)	-0.0382427	0.0219202	0.0810483	0.536366	4.09117	0
Leu	strict	6	tbili	Total bilirubin	345163		Weighted median	-0.0435934	0.0270679	0.107284
Leu	strict	6	tbili	Total bilirubin	345163		MR Egger beta	-0.00690041	0.047605	0.884749	0.471662	3.54106	0
Leu	strict	6	tbili	Total bilirubin	345163		MR Egger intercept	-0.0018195	0.00245319	0.458276	0.471662	3.54106	0
Leu	full	17	phecode_981	Toxic effect of (non-ethyl) alcohol and petroleum and other solvents	367252	197	IVW (fixed)	-0.532651	0.614639	0.386157	0.631728	13.5563	0
Leu	full	17	phecode_981	Toxic effect of (non-ethyl) alcohol and petroleum and other solvents	367252	197	IVW (random)	-0.532651	0.614639	0.386157	0.631728	13.5563	0
Leu	full	17	phecode_981	Toxic effect of (non-ethyl) alcohol and petroleum and other solvents	367252	197	Weighted median	-0.896201	0.933861	0.33722
Leu	full	17	phecode_981	Toxic effect of (non-ethyl) alcohol and petroleum and other solvents	367252	197	MR Egger beta	-0.363651	1.48586	0.806657	0.560606	13.5407	0
Leu	full	17	phecode_981	Toxic effect of (non-ethyl) alcohol and petroleum and other solvents	367252	197	MR Egger intercept	-0.00858841	0.0687462	0.90058	0.560606	13.5407	0
Leu	strict	6	phecode_981	Toxic effect of (non-ethyl) alcohol and petroleum and other solvents	367252	197	IVW (fixed)	0.393662	0.939641	0.675253	0.630056	3.456	0
Leu	strict	6	phecode_981	Toxic effect of (non-ethyl) alcohol and petroleum and other solvents	367252	197	IVW (random)	0.393662	0.939641	0.675253	0.630056	3.456	0
Leu	strict	6	phecode_981	Toxic effect of (non-ethyl) alcohol and petroleum and other solvents	367252	197	Weighted median	0.394061	1.17139	0.736565
Leu	strict	6	phecode_981	Toxic effect of (non-ethyl) alcohol and petroleum and other solvents	367252	197	MR Egger beta	2.65692	2.05242	0.195482	0.750925	1.91753	0
Leu	strict	6	phecode_981	Toxic effect of (non-ethyl) alcohol and petroleum and other solvents	367252	197	MR Egger intercept	-0.12884	0.103874	0.214846	0.750925	1.91753	0
Leu	full	17	phecode_988	Toxic effect of noxious substances eaten as food	367177	122	IVW (fixed)	0.335617	0.765298	0.660992	0.441814	16.1605	0.993358
Leu	full	17	phecode_988	Toxic effect of noxious substances eaten as food	367177	122	IVW (random)	0.335617	0.769128	0.662575	0.441814	16.1605	0.993358
Leu	full	17	phecode_988	Toxic effect of noxious substances eaten as food	367177	122	Weighted median	0.0656345	1.11442	0.953035
Leu	full	17	phecode_988	Toxic effect of noxious substances eaten as food	367177	122	MR Egger beta	-0.744635	1.84325	0.686228	0.400821	15.7212	0
Leu	full	17	phecode_988	Toxic effect of noxious substances eaten as food	367177	122	MR Egger intercept	0.0567827	0.0877009	0.517335	0.400821	15.7212	0
Leu	strict	6	phecode_988	Toxic effect of noxious substances eaten as food	367177	122	IVW (fixed)	-1.36722	1.14375	0.231935	0.928218	1.36393	0
Leu	strict	6	phecode_988	Toxic effect of noxious substances eaten as food	367177	122	IVW (random)	-1.36722	1.14375	0.231935	0.928218	1.36393	0
Leu	strict	6	phecode_988	Toxic effect of noxious substances eaten as food	367177	122	Weighted median	-1.28791	1.3644	0.345203
Leu	strict	6	phecode_988	Toxic effect of noxious substances eaten as food	367177	122	MR Egger beta	-1.93539	2.47207	0.433685	0.861932	1.29672	0
Leu	strict	6	phecode_988	Toxic effect of noxious substances eaten as food	367177	122	MR Egger intercept	0.0336261	0.129705	0.795443	0.861932	1.29672	0
Leu	full	17	phecode_872	Traumatic amputation	365119	458	IVW (fixed)	0.485016	0.396099	0.22077	0.73965	12.0627	0
Leu	full	17	phecode_872	Traumatic amputation	365119	458	IVW (random)	0.485016	0.396099	0.22077	0.73965	12.0627	0
Leu	full	17	phecode_872	Traumatic amputation	365119	458	Weighted median	0.198994	0.537136	0.711031
Leu	full	17	phecode_872	Traumatic amputation	365119	458	MR Egger beta	-0.631189	0.947214	0.505178	0.795194	10.3798	0
Leu	full	17	phecode_872	Traumatic amputation	365119	458	MR Egger intercept	0.0577374	0.0445065	0.194534	0.795194	10.3798	0
Leu	strict	6	phecode_872	Traumatic amputation	365119	458	IVW (fixed)	0.610465	0.598928	0.308078	0.722753	2.85225	0
Leu	strict	6	phecode_872	Traumatic amputation	365119	458	IVW (random)	0.610465	0.598928	0.308078	0.722753	2.85225	0
Leu	strict	6	phecode_872	Traumatic amputation	365119	458	Weighted median	0.281344	0.719458	0.695761
Leu	strict	6	phecode_872	Traumatic amputation	365119	458	MR Egger beta	-0.965385	1.30498	0.459439	0.909053	1.0049	0
Leu	strict	6	phecode_872	Traumatic amputation	365119	458	MR Egger intercept	0.0916416	0.0674245	0.174092	0.909053	1.0049	0
Leu	full	17	phecode_010	Tuberculosis	347214	116	IVW (fixed)	-0.175143	0.774069	0.820997	0.0267173	28.608	44.0716
Leu	full	17	phecode_010	Tuberculosis	347214	116	IVW (random)	-0.175143	1.03506	0.865631	0.0267173	28.608	44.0716
Leu	full	17	phecode_010	Tuberculosis	347214	116	Weighted median	2.05363	1.149	0.073885
Leu	full	17	phecode_010	Tuberculosis	347214	116	MR Egger beta	4.30165	2.19355	0.0498738	0.12491	21.3871	25.1886
Leu	full	17	phecode_010	Tuberculosis	347214	116	MR Egger intercept	-0.23456	0.104229	0.0244218	0.12491	21.3871	25.1886
Leu	strict	6	phecode_010	Tuberculosis	347214	116	IVW (fixed)	-0.133164	1.15236	0.908003	0.00846195	15.4899	67.7209
Leu	strict	6	phecode_010	Tuberculosis	347214	116	IVW (random)	-0.133164	2.02827	0.947653	0.00846195	15.4899	67.7209
Leu	strict	6	phecode_010	Tuberculosis	347214	116	Weighted median	0.993748	1.56229	0.524721
Leu	strict	6	phecode_010	Tuberculosis	347214	116	MR Egger beta	2.82127	4.6822	0.546806	0.00810262	13.7598	63.6622
Leu	strict	6	phecode_010	Tuberculosis	347214	116	MR Egger intercept	-0.174541	0.246113	0.478207	0.00810262	13.7598	63.6622
Leu	full	17	phecode_556	Ulceration of the lower GI tract	298731	1659	IVW (fixed)	0.20128	0.209845	0.337464	0.808623	11.014	0
Leu	full	17	phecode_556	Ulceration of the lower GI tract	298731	1659	IVW (random)	0.20128	0.209845	0.337464	0.808623	11.014	0
Leu	full	17	phecode_556	Ulceration of the lower GI tract	298731	1659	Weighted median	-0.00259862	0.289637	0.992841
Leu	full	17	phecode_556	Ulceration of the lower GI tract	298731	1659	MR Egger beta	-0.0891266	0.501895	0.859053	0.77984	10.6082	0
Leu	full	17	phecode_556	Ulceration of the lower GI tract	298731	1659	MR Egger intercept	0.0149596	0.0234857	0.524145	0.77984	10.6082	0
Leu	strict	6	phecode_556	Ulceration of the lower GI tract	298731	1659	IVW (fixed)	0.244279	0.319076	0.443925	0.780131	2.47583	0
Leu	strict	6	phecode_556	Ulceration of the lower GI tract	298731	1659	IVW (random)	0.244279	0.319076	0.443925	0.780131	2.47583	0
Leu	strict	6	phecode_556	Ulceration of the lower GI tract	298731	1659	Weighted median	0.0115073	0.39072	0.976504
Leu	strict	6	phecode_556	Ulceration of the lower GI tract	298731	1659	MR Egger beta	0.577966	0.69488	0.405551	0.70203	2.18361	0
Leu	strict	6	phecode_556	Ulceration of the lower GI tract	298731	1659	MR Egger intercept	-0.0192533	0.0356169	0.588807	0.70203	2.18361	0
Leu	full	17	urea	Urea	349596		IVW (fixed)	0.158939	0.0143612	1.80842e-28	8.09388e-48	268.519	94.0414
Leu	full	17	urea	Urea	349596		IVW (random)	0.158939	0.0588326	0.00690172	8.09388e-48	268.519	94.0414
Leu	full	17	urea	Urea	349596		Weighted median	0.166207	0.0342272	1.19773e-06
Leu	full	17	urea	Urea	349596		MR Egger beta	0.1823	0.144791	0.20801	2.45136e-48	267.955	94.0288
Leu	full	17	urea	Urea	349596		MR Egger intercept	-0.00120766	0.00679567	0.85895	2.45136e-48	267.955	94.0288
Leu	strict	6	urea	Urea	349596		IVW (fixed)	0.0906863	0.0217783	3.12632e-05	1.40323e-15	78.9325	93.6655
Leu	strict	6	urea	Urea	349596		IVW (random)	0.0906863	0.0865301	0.294624	1.40323e-15	78.9325	93.6655
Leu	strict	6	urea	Urea	349596		Weighted median	0.0340114	0.0399258	0.394288
Leu	strict	6	urea	Urea	349596		MR Egger beta	-0.0407075	0.196635	0.835994	3.45067e-14	69.1382	92.7681
Leu	strict	6	urea	Urea	349596		MR Egger intercept	0.00762821	0.0101336	0.451593	3.45067e-14	69.1382	92.7681
Leu	full	17	uric	Uric acid	349950		IVW (fixed)	0.250382	0.0143514	3.65756e-68	2.3734e-155	778.559	97.9449
Leu	full	17	uric	Uric acid	349950		IVW (random)	0.250382	0.100111	0.0123823	2.3734e-155	778.559	97.9449
Leu	full	17	uric	Uric acid	349950		Weighted median	0.219443	0.0369743	2.93824e-09
Leu	full	17	uric	Uric acid	349950		MR Egger beta	0.223368	0.246504	0.36486	4.6914e-156	777.803	97.9429
Leu	full	17	uric	Uric acid	349950		MR Egger intercept	0.00139672	0.0115708	0.90392	4.6914e-156	777.803	97.9429
Leu	strict	6	uric	Uric acid	349950		IVW (fixed)	-0.0816961	0.021766	0.000174462	4.73745e-28	138.01	96.3771
Leu	strict	6	uric	Uric acid	349950		IVW (random)	-0.0816961	0.114353	0.474969	4.73745e-28	138.01	96.3771
Leu	strict	6	uric	Uric acid	349950		Weighted median	-0.217841	0.0782432	0.00536674
Leu	strict	6	uric	Uric acid	349950		MR Egger beta	-0.137726	0.275865	0.617602	1.81207e-28	136.227	96.3297
Leu	strict	6	uric	Uric acid	349950		MR Egger intercept	0.003253	0.0142174	0.819021	1.81207e-28	136.227	96.3297
Leu	full	17	phecode_594	Urinary calculus	366768	8376	IVW (fixed)	0.333789	0.0940344	0.000385743	0.00470165	34.4644	53.5753
Leu	full	17	phecode_594	Urinary calculus	366768	8376	IVW (random)	0.333789	0.13801	0.0155813	0.00470165	34.4644	53.5753
Leu	full	17	phecode_594	Urinary calculus	366768	8376	Weighted median	0.39641	0.154912	0.0104994
Leu	full	17	phecode_594	Urinary calculus	366768	8376	MR Egger beta	0.426779	0.338629	0.207557	0.00313505	34.2554	53.292
Leu	full	17	phecode_594	Urinary calculus	366768	8376	MR Egger intercept	-0.0048211	0.0159358	0.762246	0.00313505	34.2554	53.292
Leu	strict	6	phecode_594	Urinary calculus	366768	8376	IVW (fixed)	0.136087	0.142576	0.339837	0.0217361	13.1815	62.068
Leu	strict	6	phecode_594	Urinary calculus	366768	8376	IVW (random)	0.136087	0.231496	0.556627	0.0217361	13.1815	62.068
Leu	strict	6	phecode_594	Urinary calculus	366768	8376	Weighted median	0.074025	0.181034	0.682612
Leu	strict	6	phecode_594	Urinary calculus	366768	8376	MR Egger beta	0.0320844	0.559153	0.954242	0.0110897	13.0384	61.6517
Leu	strict	6	phecode_594	Urinary calculus	366768	8376	MR Egger intercept	0.00605105	0.0288801	0.83404	0.0110897	13.0384	61.6517
Leu	full	17	phecode_591	Urinary tract infection	350395	19626	IVW (fixed)	0.0989219	0.063056	0.116696	0.139669	22.1102	27.6351
Leu	full	17	phecode_591	Urinary tract infection	350395	19626	IVW (random)	0.0989219	0.0741246	0.182028	0.139669	22.1102	27.6351
Leu	full	17	phecode_591	Urinary tract infection	350395	19626	Weighted median	0.024795	0.0952202	0.794558
Leu	full	17	phecode_591	Urinary tract infection	350395	19626	MR Egger beta	-0.0157543	0.179918	0.930223	0.124317	21.4072	25.2587
Leu	full	17	phecode_591	Urinary tract infection	350395	19626	MR Egger intercept	0.00591726	0.00843083	0.482767	0.124317	21.4072	25.2587
Leu	strict	6	phecode_591	Urinary tract infection	350395	19626	IVW (fixed)	0.158057	0.0958373	0.0991031	0.110851	8.95554	44.1687
Leu	strict	6	phecode_591	Urinary tract infection	350395	19626	IVW (random)	0.158057	0.128261	0.217837	0.110851	8.95554	44.1687
Leu	strict	6	phecode_591	Urinary tract infection	350395	19626	Weighted median	0.109601	0.150319	0.465927
Leu	strict	6	phecode_591	Urinary tract infection	350395	19626	MR Egger beta	0.130294	0.311297	0.675542	0.0627959	8.93301	44.0278
Leu	strict	6	phecode_591	Urinary tract infection	350395	19626	MR Egger intercept	0.00160527	0.0159818	0.919992	0.0627959	8.93301	44.0278
Leu	full	17	uriacc	Urine creatinine	356757		IVW (fixed)	-0.00992893	0.0142153	0.484885	1.23081e-08	69.4794	76.9716
Leu	full	17	uriacc	Urine creatinine	356757		IVW (random)	-0.00992893	0.0296226	0.737489	1.23081e-08	69.4794	76.9716
Leu	full	17	uriacc	Urine creatinine	356757		Weighted median	0.00646038	0.0240072	0.787851
Leu	full	17	uriacc	Urine creatinine	356757		MR Egger beta	-0.0679042	0.0710897	0.339481	2.34378e-08	65.9327	75.7328
Leu	full	17	uriacc	Urine creatinine	356757		MR Egger intercept	0.00299753	0.00333699	0.36904	2.34378e-08	65.9327	75.7328
Leu	strict	6	uriacc	Urine creatinine	356757		IVW (fixed)	0.0373638	0.0215556	0.0830306	0.711298	2.92662	0
Leu	strict	6	uriacc	Urine creatinine	356757		IVW (random)	0.0373638	0.0215556	0.0830306	0.711298	2.92662	0
Leu	strict	6	uriacc	Urine creatinine	356757		Weighted median	0.0270066	0.0261168	0.301102
Leu	strict	6	uriacc	Urine creatinine	356757		MR Egger beta	-0.0266462	0.046814	0.569225	0.968036	0.553998	0
Leu	strict	6	uriacc	Urine creatinine	356757		MR Egger intercept	0.00371681	0.00241299	0.12348	0.968036	0.553998	0
Leu	full	17	uriamac	Urine microalbumin	306509		IVW (fixed)	0.0594295	0.0153413	0.000107143	0.00456728	34.5571	53.6998
Leu	full	17	uriamac	Urine microalbumin	306509		IVW (random)	0.0594295	0.0225461	0.0083912	0.00456728	34.5571	53.6998
Leu	full	17	uriamac	Urine microalbumin	306509		Weighted median	0.0391983	0.0210395	0.0624507
Leu	full	17	uriamac	Urine microalbumin	306509		MR Egger beta	0.017391	0.0542481	0.748527	0.00475941	32.9564	51.4511
Leu	full	17	uriamac	Urine microalbumin	306509		MR Egger intercept	0.00217306	0.00254593	0.393359	0.00475941	32.9564	51.4511
Leu	strict	6	uriamac	Urine microalbumin	306509		IVW (fixed)	0.0336617	0.0232659	0.147946	0.406666	5.07608	1.49879
Leu	strict	6	uriamac	Urine microalbumin	306509		IVW (random)	0.0336617	0.0234422	0.151019	0.406666	5.07608	1.49879
Leu	strict	6	uriamac	Urine microalbumin	306509		Weighted median	0.0517189	0.0288522	0.0730454
Leu	strict	6	uriamac	Urine microalbumin	306509		MR Egger beta	0.0943479	0.0505239	0.0618469	0.517681	3.24508	0
Leu	strict	6	uriamac	Urine microalbumin	306509		MR Egger intercept	-0.00352349	0.00260392	0.176009	0.517681	3.24508	0
Leu	full	17	uriakc	Urine potassium	356936		IVW (fixed)	-0.0242782	0.0142118	0.0875782	0.000351781	42.334	62.2053
Leu	full	17	uriakc	Urine potassium	356936		IVW (random)	-0.0242782	0.0231171	0.293614	0.000351781	42.334	62.2053
Leu	full	17	uriakc	Urine potassium	356936		Weighted median	-0.0372482	0.0200677	0.063435
Leu	full	17	uriakc	Urine potassium	356936		MR Egger beta	-0.108423	0.0516783	0.0359023	0.00257518	34.8591	54.1009
Leu	full	17	uriakc	Urine potassium	356936		MR Egger intercept	0.00435055	0.0024258	0.0729009	0.00257518	34.8591	54.1009
Leu	strict	6	uriakc	Urine potassium	356936		IVW (fixed)	0.00661388	0.0215503	0.758916	0.00256016	18.3299	72.7221
Leu	strict	6	uriakc	Urine potassium	356936		IVW (random)	0.00661388	0.0412618	0.872652	0.00256016	18.3299	72.7221
Leu	strict	6	uriakc	Urine potassium	356936		Weighted median	-0.0241441	0.0269519	0.370347
Leu	strict	6	uriakc	Urine potassium	356936		MR Egger beta	-0.157685	0.0468022	0.000753921	0.610889	2.69044	0
Leu	strict	6	uriakc	Urine potassium	356936		MR Egger intercept	0.00954013	0.00241237	7.66392e-05	0.610889	2.69044	0
Leu	full	17	urianac	Urine sodium	356927		IVW (fixed)	0.0918973	0.0142116	1.00395e-10	2.73798e-10	78.7982	79.695
Leu	full	17	urianac	Urine sodium	356927		IVW (random)	0.0918973	0.0315385	0.00357045	2.73798e-10	78.7982	79.695
Leu	full	17	urianac	Urine sodium	356927		Weighted median	0.0441066	0.0261487	0.0916495
Leu	full	17	urianac	Urine sodium	356927		MR Egger beta	0.138999	0.0765326	0.0693395	3.08668e-10	76.4559	79.0729
Leu	full	17	urianac	Urine sodium	356927		MR Egger intercept	-0.00243534	0.00359253	0.497842	3.08668e-10	76.4559	79.0729
Leu	strict	6	urianac	Urine sodium	356927		IVW (fixed)	0.0278543	0.0215506	0.196182	0.656462	3.28289	0
Leu	strict	6	urianac	Urine sodium	356927		IVW (random)	0.0278543	0.0215506	0.196182	0.656462	3.28289	0
Leu	strict	6	urianac	Urine sodium	356927		Weighted median	0.0197412	0.0270185	0.46499
Leu	strict	6	urianac	Urine sodium	356927		MR Egger beta	-0.0022981	0.0468027	0.960838	0.599423	2.75617	0
Leu	strict	6	urianac	Urine sodium	356927		MR Egger intercept	0.00175082	0.0024124	0.467986	0.599423	2.75617	0
Leu	full	17	phecode_947	Urticaria	361611	592	IVW (fixed)	0.231287	0.35282	0.512122	0.322081	18.0311	11.2643
Leu	full	17	phecode_947	Urticaria	361611	592	IVW (random)	0.231287	0.374545	0.536896	0.322081	18.0311	11.2643
Leu	full	17	phecode_947	Urticaria	361611	592	Weighted median	-0.0173295	0.503948	0.972568
Leu	full	17	phecode_947	Urticaria	361611	592	MR Egger beta	0.380254	0.925406	0.681142	0.263012	17.9934	11.0786
Leu	full	17	phecode_947	Urticaria	361611	592	MR Egger intercept	-0.00765356	0.0432014	0.859383	0.263012	17.9934	11.0786
Leu	strict	6	phecode_947	Urticaria	361611	592	IVW (fixed)	0.209877	0.541256	0.698194	0.199735	7.29316	31.4426
Leu	strict	6	phecode_947	Urticaria	361611	592	IVW (random)	0.209877	0.653695	0.748163	0.199735	7.29316	31.4426
Leu	strict	6	phecode_947	Urticaria	361611	592	Weighted median	0.0481364	0.683695	0.94387
Leu	strict	6	phecode_947	Urticaria	361611	592	MR Egger beta	1.24438	1.47512	0.398904	0.177269	6.30841	20.7408
Leu	strict	6	phecode_947	Urticaria	361611	592	MR Egger intercept	-0.0592375	0.074966	0.429416	0.177269	6.30841	20.7408
Leu	full	17	phecode_454	Varicose veins	348973	13624	IVW (fixed)	0.0380326	0.0744868	0.609635	0.0653704	25.26	36.6588
Leu	full	17	phecode_454	Varicose veins	348973	13624	IVW (random)	0.0380326	0.0935915	0.684472	0.0653704	25.26	36.6588
Leu	full	17	phecode_454	Varicose veins	348973	13624	Weighted median	0.076235	0.110476	0.490156
Leu	full	17	phecode_454	Varicose veins	348973	13624	MR Egger beta	-0.115998	0.226394	0.60839	0.0594072	24.3485	34.2875
Leu	full	17	phecode_454	Varicose veins	348973	13624	MR Egger intercept	0.00795452	0.0106147	0.453626	0.0594072	24.3485	34.2875
Leu	strict	6	phecode_454	Varicose veins	348973	13624	IVW (fixed)	-0.0409097	0.113215	0.717842	0.0921292	9.4581	47.1352
Leu	strict	6	phecode_454	Varicose veins	348973	13624	IVW (random)	-0.0409097	0.155712	0.792761	0.0921292	9.4581	47.1352
Leu	strict	6	phecode_454	Varicose veins	348973	13624	Weighted median	-0.0797337	0.143369	0.578113
Leu	strict	6	phecode_454	Varicose veins	348973	13624	MR Egger beta	-0.312077	0.345244	0.366031	0.094972	7.90892	36.7803
Leu	strict	6	phecode_454	Varicose veins	348973	13624	MR Egger intercept	0.0157231	0.017763	0.376071	0.094972	7.90892	36.7803
Leu	full	17	phecode_217	Vascular hamartomas and non-neoplastic nevi	360262	844	IVW (fixed)	0.242306	0.292064	0.406745	0.86413	10.0476	0
Leu	full	17	phecode_217	Vascular hamartomas and non-neoplastic nevi	360262	844	IVW (random)	0.242306	0.292064	0.406745	0.86413	10.0476	0
Leu	full	17	phecode_217	Vascular hamartomas and non-neoplastic nevi	360262	844	Weighted median	0.270395	0.388392	0.486309
Leu	full	17	phecode_217	Vascular hamartomas and non-neoplastic nevi	360262	844	MR Egger beta	0.6167	0.697831	0.376837	0.838256	9.69864	0
Leu	full	17	phecode_217	Vascular hamartomas and non-neoplastic nevi	360262	844	MR Egger intercept	-0.019343	0.0327437	0.554695	0.838256	9.69864	0
Leu	strict	6	phecode_217	Vascular hamartomas and non-neoplastic nevi	360262	844	IVW (fixed)	-0.182233	0.4435	0.681147	0.457261	4.67157	0
Leu	strict	6	phecode_217	Vascular hamartomas and non-neoplastic nevi	360262	844	IVW (random)	-0.182233	0.4435	0.681147	0.457261	4.67157	0
Leu	strict	6	phecode_217	Vascular hamartomas and non-neoplastic nevi	360262	844	Weighted median	0.0423201	0.525047	0.935758
Leu	strict	6	phecode_217	Vascular hamartomas and non-neoplastic nevi	360262	844	MR Egger beta	1.11208	0.965191	0.249244	0.664071	2.39202	0
Leu	strict	6	phecode_217	Vascular hamartomas and non-neoplastic nevi	360262	844	MR Egger intercept	-0.0750055	0.0496784	0.131089	0.664071	2.39202	0
Leu	full	17	phecode_441	Vascular insufficiency of intestine	355093	1243	IVW (fixed)	0.281382	0.241121	0.243221	0.759827	11.7675	0
Leu	full	17	phecode_441	Vascular insufficiency of intestine	355093	1243	IVW (random)	0.281382	0.241121	0.243221	0.759827	11.7675	0
Leu	full	17	phecode_441	Vascular insufficiency of intestine	355093	1243	Weighted median	0.250305	0.32063	0.434998
Leu	full	17	phecode_441	Vascular insufficiency of intestine	355093	1243	MR Egger beta	0.0625832	0.576977	0.913625	0.709522	11.5932	0
Leu	full	17	phecode_441	Vascular insufficiency of intestine	355093	1243	MR Egger intercept	0.0113017	0.0270756	0.676377	0.709522	11.5932	0
Leu	strict	6	phecode_441	Vascular insufficiency of intestine	355093	1243	IVW (fixed)	0.41611	0.366369	0.256055	0.212362	7.11313	29.7075
Leu	strict	6	phecode_441	Vascular insufficiency of intestine	355093	1243	IVW (random)	0.41611	0.436983	0.340979	0.212362	7.11313	29.7075
Leu	strict	6	phecode_441	Vascular insufficiency of intestine	355093	1243	Weighted median	0.155962	0.441439	0.723861
Leu	strict	6	phecode_441	Vascular insufficiency of intestine	355093	1243	MR Egger beta	-0.353337	0.972767	0.716434	0.203913	5.93687	15.7806
Leu	strict	6	phecode_441	Vascular insufficiency of intestine	355093	1243	MR Egger intercept	0.0446052	0.0501052	0.373342	0.203913	5.93687	15.7806
Leu	full	17	phecode_671	Venous/cerebrovascular complications embolism in pregnancy and the puerperium	198649	155	IVW (fixed)	0.0228502	0.695214	0.97378	0.22271	19.945	19.7792
Leu	full	17	phecode_671	Venous/cerebrovascular complications embolism in pregnancy and the puerperium	198649	155	IVW (random)	0.0228502	0.776203	0.976515	0.22271	19.945	19.7792
Leu	full	17	phecode_671	Venous/cerebrovascular complications embolism in pregnancy and the puerperium	198649	155	Weighted median	-0.284569	0.934052	0.760624
Leu	full	17	phecode_671	Venous/cerebrovascular complications embolism in pregnancy and the puerperium	198649	155	MR Egger beta	-0.756998	1.89657	0.689789	0.184729	19.6757	18.6815
Leu	full	17	phecode_671	Venous/cerebrovascular complications embolism in pregnancy and the puerperium	198649	155	MR Egger intercept	0.0402592	0.0888627	0.650513	0.184729	19.6757	18.6815
Leu	strict	6	phecode_671	Venous/cerebrovascular complications embolism in pregnancy and the puerperium	198649	155	IVW (fixed)	1.24206	1.05573	0.239399	0.177262	7.63937	34.5496
Leu	strict	6	phecode_671	Venous/cerebrovascular complications embolism in pregnancy and the puerperium	198649	155	IVW (random)	1.24206	1.30496	0.3412	0.177262	7.63937	34.5496
Leu	strict	6	phecode_671	Venous/cerebrovascular complications embolism in pregnancy and the puerperium	198649	155	Weighted median	0.28129	1.27884	0.825904
Leu	strict	6	phecode_671	Venous/cerebrovascular complications embolism in pregnancy and the puerperium	198649	155	MR Egger beta	-2.37618	2.43916	0.329967	0.342372	4.50148	0
Leu	strict	6	phecode_671	Venous/cerebrovascular complications embolism in pregnancy and the puerperium	198649	155	MR Egger intercept	0.20876	0.125019	0.094954	0.342372	4.50148	0
Leu	full	17	phecode_386	Vertiginous syndromes and other disorders of vestibular system	367542	10441	IVW (fixed)	0.152984	0.084636	0.0706757	0.802378	11.1143	0
Leu	full	17	phecode_386	Vertiginous syndromes and other disorders of vestibular system	367542	10441	IVW (random)	0.152984	0.084636	0.0706757	0.802378	11.1143	0
Leu	full	17	phecode_386	Vertiginous syndromes and other disorders of vestibular system	367542	10441	Weighted median	0.10041	0.114981	0.382513
Leu	full	17	phecode_386	Vertiginous syndromes and other disorders of vestibular system	367542	10441	MR Egger beta	0.0516391	0.201979	0.798209	0.766021	10.8089	0
Leu	full	17	phecode_386	Vertiginous syndromes and other disorders of vestibular system	367542	10441	MR Egger intercept	0.00523509	0.00947326	0.580525	0.766021	10.8089	0
Leu	strict	6	phecode_386	Vertiginous syndromes and other disorders of vestibular system	367542	10441	IVW (fixed)	0.20684	0.128482	0.107425	0.840602	2.06128	0
Leu	strict	6	phecode_386	Vertiginous syndromes and other disorders of vestibular system	367542	10441	IVW (random)	0.20684	0.128482	0.107425	0.840602	2.06128	0
Leu	strict	6	phecode_386	Vertiginous syndromes and other disorders of vestibular system	367542	10441	Weighted median	0.184766	0.154683	0.232288
Leu	strict	6	phecode_386	Vertiginous syndromes and other disorders of vestibular system	367542	10441	MR Egger beta	0.105252	0.279284	0.706274	0.755348	1.89345	0
Leu	strict	6	phecode_386	Vertiginous syndromes and other disorders of vestibular system	367542	10441	MR Egger intercept	0.00588573	0.014367	0.682049	0.755348	1.89345	0
Leu	full	17	phecode_070	Viral hepatitis	362034	1479	IVW (fixed)	-0.119107	0.221672	0.591053	0.950075	7.95908	0
Leu	full	17	phecode_070	Viral hepatitis	362034	1479	IVW (random)	-0.119107	0.221672	0.591053	0.950075	7.95908	0
Leu	full	17	phecode_070	Viral hepatitis	362034	1479	Weighted median	-0.142501	0.291137	0.624513
Leu	full	17	phecode_070	Viral hepatitis	362034	1479	MR Egger beta	-0.229894	0.527672	0.663072	0.927513	7.90555	0
Leu	full	17	phecode_070	Viral hepatitis	362034	1479	MR Egger intercept	0.00573045	0.0247686	0.817035	0.927513	7.90555	0
Leu	strict	6	phecode_070	Viral hepatitis	362034	1479	IVW (fixed)	-0.290708	0.336368	0.387447	0.764351	2.58033	0
Leu	strict	6	phecode_070	Viral hepatitis	362034	1479	IVW (random)	-0.290708	0.336368	0.387447	0.764351	2.58033	0
Leu	strict	6	phecode_070	Viral hepatitis	362034	1479	Weighted median	-0.238165	0.394784	0.546323
Leu	strict	6	phecode_070	Viral hepatitis	362034	1479	MR Egger beta	-0.409854	0.727948	0.573417	0.63637	2.54627	0
Leu	strict	6	phecode_070	Viral hepatitis	362034	1479	MR Egger intercept	0.00692731	0.0375345	0.853575	0.63637	2.54627	0
Leu	full	17	phecode_079	Viral infection	363694	3139	IVW (fixed)	0.0305692	0.15231	0.840931	0.210224	20.2258	20.8929
Leu	full	17	phecode_079	Viral infection	363694	3139	IVW (random)	0.0305692	0.171247	0.858323	0.210224	20.2258	20.8929
Leu	full	17	phecode_079	Viral infection	363694	3139	Weighted median	-0.0656765	0.204822	0.748474
Leu	full	17	phecode_079	Viral infection	363694	3139	MR Egger beta	-0.141884	0.418778	0.734757	0.173781	19.952	19.8077
Leu	full	17	phecode_079	Viral infection	363694	3139	MR Egger intercept	0.00891837	0.0196596	0.650089	0.173781	19.952	19.8077
Leu	strict	6	phecode_079	Viral infection	363694	3139	IVW (fixed)	-0.00543037	0.230001	0.981164	0.102515	9.16887	45.4677
Leu	strict	6	phecode_079	Viral infection	363694	3139	IVW (random)	-0.00543037	0.311461	0.986089	0.102515	9.16887	45.4677
Leu	strict	6	phecode_079	Viral infection	363694	3139	Weighted median	-0.106654	0.271012	0.693922
Leu	strict	6	phecode_079	Viral infection	363694	3139	MR Egger beta	0.15814	0.752366	0.833519	0.0602658	9.03357	44.6509
Leu	strict	6	phecode_079	Viral infection	363694	3139	MR Egger intercept	-0.00949076	0.0387747	0.806637	0.0602658	9.03357	44.6509
Leu	full	17	phecode_078	Viral warts & HPV	362059	1504	IVW (fixed)	0.61041	0.219935	0.00551312	0.625901	13.6348	0
Leu	full	17	phecode_078	Viral warts & HPV	362059	1504	IVW (random)	0.61041	0.219935	0.00551312	0.625901	13.6348	0
Leu	full	17	phecode_078	Viral warts & HPV	362059	1504	Weighted median	0.44255	0.30679	0.149157
Leu	full	17	phecode_078	Viral warts & HPV	362059	1504	MR Egger beta	0.326497	0.526865	0.535457	0.58044	13.2831	0
Leu	full	17	phecode_078	Viral warts & HPV	362059	1504	MR Egger intercept	0.0146387	0.0246854	0.553174	0.58044	13.2831	0
Leu	strict	6	phecode_078	Viral warts & HPV	362059	1504	IVW (fixed)	0.59853	0.33612	0.0749613	0.384167	5.26704	5.07
Leu	strict	6	phecode_078	Viral warts & HPV	362059	1504	IVW (random)	0.59853	0.344979	0.0827456	0.384167	5.26704	5.07
Leu	strict	6	phecode_078	Viral warts & HPV	362059	1504	Weighted median	0.618137	0.416695	0.13796
Leu	strict	6	phecode_078	Viral warts & HPV	362059	1504	MR Egger beta	0.271959	0.819489	0.739992	0.285789	5.01473	0.29379
Leu	strict	6	phecode_078	Viral warts & HPV	362059	1504	MR Egger intercept	0.0188339	0.0419827	0.653712	0.285789	5.01473	0.29379
Leu	full	17	phecode_368	Visual disturbances	367542	6044	IVW (fixed)	-0.0198151	0.109921	0.856944	0.459147	15.9116	0
Leu	full	17	phecode_368	Visual disturbances	367542	6044	IVW (random)	-0.0198151	0.109921	0.856944	0.459147	15.9116	0
Leu	full	17	phecode_368	Visual disturbances	367542	6044	Weighted median	0.0506816	0.169971	0.765568
Leu	full	17	phecode_368	Visual disturbances	367542	6044	MR Egger beta	0.0593332	0.268622	0.825186	0.395429	15.8006	0
Leu	full	17	phecode_368	Visual disturbances	367542	6044	MR Egger intercept	-0.00410312	0.0126379	0.745433	0.395429	15.8006	0
Leu	strict	6	phecode_368	Visual disturbances	367542	6044	IVW (fixed)	-0.266516	0.166205	0.108816	0.480492	4.49545	0
Leu	strict	6	phecode_368	Visual disturbances	367542	6044	IVW (random)	-0.266516	0.166205	0.108816	0.480492	4.49545	0
Leu	strict	6	phecode_368	Visual disturbances	367542	6044	Weighted median	-0.0768891	0.226209	0.733929
Leu	strict	6	phecode_368	Visual disturbances	367542	6044	MR Egger beta	-0.309017	0.38157	0.418024	0.345186	4.47782	0
Leu	strict	6	phecode_368	Visual disturbances	367542	6044	MR Egger intercept	0.00247862	0.0197489	0.900122	0.345186	4.47782	0
Leu	full	17	vitcap	Vital capacity	334904		IVW (fixed)	-0.0441423	0.0146722	0.00262482	1.50821e-18	122.915	86.9829
Leu	full	17	vitcap	Vital capacity	334904		IVW (random)	-0.0441423	0.0406666	0.277714	1.50821e-18	122.915	86.9829
Leu	full	17	vitcap	Vital capacity	334904		Weighted median	-0.0410058	0.0228531	0.0727622
Leu	full	17	vitcap	Vital capacity	334904		MR Egger beta	-0.0482376	0.100173	0.630131	5.17395e-19	122.898	86.9811
Leu	full	17	vitcap	Vital capacity	334904		MR Egger intercept	0.000211748	0.00470225	0.964082	5.17395e-19	122.898	86.9811
Leu	strict	6	vitcap	Vital capacity	334904		IVW (fixed)	0.0200099	0.0222429	0.368329	0.00816031	15.5773	67.9021
Leu	strict	6	vitcap	Vital capacity	334904		IVW (random)	0.0200099	0.0392602	0.610281	0.00816031	15.5773	67.9021
Leu	strict	6	vitcap	Vital capacity	334904		Weighted median	0.0107151	0.0272251	0.693896
Leu	strict	6	vitcap	Vital capacity	334904		MR Egger beta	-0.0829287	0.0756672	0.273094	0.0436704	9.81453	49.0551
Leu	strict	6	vitcap	Vital capacity	334904		MR Egger intercept	0.00597769	0.00390051	0.125389	0.0436704	9.81453	49.0551
Leu	full	17	vitd25	Vitamin D (25 dihydroxy-vitamin D)	335011		IVW (fixed)	-0.110615	0.0146705	4.70268e-14	1.42782e-40	233.189	93.1386
Leu	full	17	vitd25	Vitamin D (25 dihydroxy-vitamin D)	335011		IVW (random)	-0.110615	0.0560067	0.0482652	1.42782e-40	233.189	93.1386
Leu	full	17	vitd25	Vitamin D (25 dihydroxy-vitamin D)	335011		Weighted median	-0.0851025	0.0262287	0.00117601
Leu	full	17	vitd25	Vitamin D (25 dihydroxy-vitamin D)	335011		MR Egger beta	-0.151367	0.137509	0.270992	7.70952e-41	231.544	93.0899
Leu	full	17	vitd25	Vitamin D (25 dihydroxy-vitamin D)	335011		MR Egger intercept	0.00210672	0.00645396	0.744105	7.70952e-41	231.544	93.0899
Leu	strict	6	vitd25	Vitamin D (25 dihydroxy-vitamin D)	335011		IVW (fixed)	-0.0664667	0.0222462	0.00281011	0.462616	4.6305	0
Leu	strict	6	vitd25	Vitamin D (25 dihydroxy-vitamin D)	335011		IVW (random)	-0.0664667	0.0222462	0.00281011	0.462616	4.6305	0
Leu	strict	6	vitd25	Vitamin D (25 dihydroxy-vitamin D)	335011		Weighted median	-0.0642048	0.0265962	0.0157761
Leu	strict	6	vitd25	Vitamin D (25 dihydroxy-vitamin D)	335011		MR Egger beta	-0.0500876	0.0511535	0.3275	0.344375	4.48462	0
Leu	strict	6	vitd25	Vitamin D (25 dihydroxy-vitamin D)	335011		MR Egger intercept	-0.000950994	0.00263642	0.718313	0.344375	4.48462	0
Leu	full	17	phecode_261	Vitamin deficiency	364874	5002	IVW (fixed)	0.0385652	0.121501	0.750935	0.0733414	24.8048	35.4963
Leu	full	17	phecode_261	Vitamin deficiency	364874	5002	IVW (random)	0.0385652	0.151282	0.798783	0.0733414	24.8048	35.4963
Leu	full	17	phecode_261	Vitamin deficiency	364874	5002	Weighted median	-0.047844	0.168193	0.776058
Leu	full	17	phecode_261	Vitamin deficiency	364874	5002	MR Egger beta	0.429189	0.356082	0.228084	0.0928873	22.6053	29.2201
Leu	full	17	phecode_261	Vitamin deficiency	364874	5002	MR Egger intercept	-0.0201703	0.0166959	0.227009	0.0928873	22.6053	29.2201
Leu	strict	6	phecode_261	Vitamin deficiency	364874	5002	IVW (fixed)	0.16905	0.184319	0.359059	0.0830493	9.73669	48.6478
Leu	strict	6	phecode_261	Vitamin deficiency	364874	5002	IVW (random)	0.16905	0.257212	0.511026	0.0830493	9.73669	48.6478
Leu	strict	6	phecode_261	Vitamin deficiency	364874	5002	Weighted median	0.0373942	0.235449	0.87381
Leu	strict	6	phecode_261	Vitamin deficiency	364874	5002	MR Egger beta	0.477987	0.601748	0.427003	0.0614408	8.98638	44.3603
Leu	strict	6	phecode_261	Vitamin deficiency	364874	5002	MR Egger intercept	-0.0178517	0.0308903	0.563328	0.0614408	8.98638	44.3603
Leu	full	17	WBC_10_9_L_bl	White blood cell count	356254		IVW (fixed)	0.115622	0.0142245	4.3525e-16	4.34743e-43	245.491	93.4824
Leu	full	17	WBC_10_9_L_bl	White blood cell count	356254		IVW (random)	0.115622	0.055718	0.0379752	4.34743e-43	245.491	93.4824
Leu	full	17	WBC_10_9_L_bl	White blood cell count	356254		Weighted median	0.104373	0.0274846	0.000146163
Leu	full	17	WBC_10_9_L_bl	White blood cell count	356254		MR Egger beta	0.296423	0.127274	0.0198582	1.20016e-36	211.044	92.4187
Leu	full	17	WBC_10_9_L_bl	White blood cell count	356254		MR Egger intercept	-0.00934744	0.00597395	0.117653	1.20016e-36	211.044	92.4187
Leu	strict	6	WBC_10_9_L_bl	White blood cell count	356254		IVW (fixed)	0.0292312	0.0215709	0.17538	7.98511e-05	26.2487	80.9514
Leu	strict	6	WBC_10_9_L_bl	White blood cell count	356254		IVW (random)	0.0292312	0.049424	0.554228	7.98511e-05	26.2487	80.9514
Leu	strict	6	WBC_10_9_L_bl	White blood cell count	356254		Weighted median	0.024143	0.0440618	0.583737
Leu	strict	6	WBC_10_9_L_bl	White blood cell count	356254		MR Egger beta	0.0882712	0.115311	0.44397	7.17209e-05	24.2332	79.3672
Leu	strict	6	WBC_10_9_L_bl	White blood cell count	356254		MR Egger intercept	-0.0034279	0.00594309	0.564084	7.17209e-05	24.2332	79.3672
Phe	full	13	phecode_550	Abdominal hernia	367542	45878	IVW (fixed)	-0.00437137	0.0397891	0.912518	0.000821625	33.4552	64.1312
Phe	full	13	phecode_550	Abdominal hernia	367542	45878	IVW (random)	-0.00437137	0.0664362	0.947539	0.000821625	33.4552	64.1312
Phe	full	13	phecode_550	Abdominal hernia	367542	45878	Weighted median	0.00218296	0.0515797	0.966242
Phe	full	13	phecode_550	Abdominal hernia	367542	45878	MR Egger beta	-0.0442834	0.154208	0.773984	0.000487898	33.2022	63.8578
Phe	full	13	phecode_550	Abdominal hernia	367542	45878	MR Egger intercept	0.00249911	0.00863125	0.772167	0.000487898	33.2022	63.8578
Phe	strict	7	phecode_550	Abdominal hernia	367542	45878	IVW (fixed)	0.0179591	0.0575653	0.755058	0.000634874	23.5382	74.5095
Phe	strict	7	phecode_550	Abdominal hernia	367542	45878	IVW (random)	0.0179591	0.114018	0.874842	0.000634874	23.5382	74.5095
Phe	strict	7	phecode_550	Abdominal hernia	367542	45878	Weighted median	0.00856734	0.0693812	0.901725
Phe	strict	7	phecode_550	Abdominal hernia	367542	45878	MR Egger beta	-0.10081	0.286497	0.724936	0.000404495	22.5886	73.438
Phe	strict	7	phecode_550	Abdominal hernia	367542	45878	MR Egger intercept	0.00680244	0.0148373	0.646616	0.000404495	22.5886	73.438
Phe	full	13	phecode_785	Abdominal pain	367542	23841	IVW (fixed)	0.0629183	0.0531087	0.236133	0.62854	9.8566	0
Phe	full	13	phecode_785	Abdominal pain	367542	23841	IVW (random)	0.0629183	0.0531087	0.236133	0.62854	9.8566	0
Phe	full	13	phecode_785	Abdominal pain	367542	23841	Weighted median	0.128158	0.0667597	0.0548969
Phe	full	13	phecode_785	Abdominal pain	367542	23841	MR Egger beta	0.281526	0.118449	0.017465	0.899074	5.59336	0
Phe	full	13	phecode_785	Abdominal pain	367542	23841	MR Egger intercept	-0.0136827	0.00662676	0.0389456	0.899074	5.59336	0
Phe	strict	7	phecode_785	Abdominal pain	367542	23841	IVW (fixed)	0.0215045	0.0767744	0.779401	0.336603	6.83263	12.1861
Phe	strict	7	phecode_785	Abdominal pain	367542	23841	IVW (random)	0.0215045	0.0819285	0.792953	0.336603	6.83263	12.1861
Phe	strict	7	phecode_785	Abdominal pain	367542	23841	Weighted median	0.128197	0.0927413	0.166876
Phe	strict	7	phecode_785	Abdominal pain	367542	23841	MR Egger beta	0.343038	0.179722	0.056298	0.712721	2.91739	0
Phe	strict	7	phecode_785	Abdominal pain	367542	23841	MR Egger intercept	-0.0184094	0.00930378	0.04785	0.712721	2.91739	0
Phe	full	13	phecode_514	Abnormal findings examination of lungs	367542	4541	IVW (fixed)	0.0625565	0.118557	0.597742	0.180886	16.231	26.0672
Phe	full	13	phecode_514	Abnormal findings examination of lungs	367542	4541	IVW (random)	0.0625565	0.137882	0.650048	0.180886	16.231	26.0672
Phe	full	13	phecode_514	Abnormal findings examination of lungs	367542	4541	Weighted median	-0.00906385	0.154508	0.953221
Phe	full	13	phecode_514	Abnormal findings examination of lungs	367542	4541	MR Egger beta	-0.441247	0.273832	0.107098	0.384823	11.723	0
Phe	full	13	phecode_514	Abnormal findings examination of lungs	367542	4541	MR Egger intercept	0.0315237	0.0153274	0.039716	0.384823	11.723	0
Phe	strict	7	phecode_514	Abnormal findings examination of lungs	367542	4541	IVW (fixed)	0.114842	0.171458	0.502989	0.0207063	14.9428	59.8469
Phe	strict	7	phecode_514	Abnormal findings examination of lungs	367542	4541	IVW (random)	0.114842	0.270582	0.671256	0.0207063	14.9428	59.8469
Phe	strict	7	phecode_514	Abnormal findings examination of lungs	367542	4541	Weighted median	-0.0484669	0.211421	0.818679
Phe	strict	7	phecode_514	Abnormal findings examination of lungs	367542	4541	MR Egger beta	-0.951802	0.454246	0.0361404	0.272186	6.36634	5.75431
Phe	strict	7	phecode_514	Abnormal findings examination of lungs	367542	4541	MR Egger intercept	0.0610974	0.0235412	0.00944976	0.272186	6.36634	5.75431
Phe	full	13	phecode_598	Abnormal findings on examination of urine	367542	340	IVW (fixed)	0.623603	0.43194	0.148816	0.287654	14.2075	15.5377
Phe	full	13	phecode_598	Abnormal findings on examination of urine	367542	340	IVW (random)	0.623603	0.469993	0.184563	0.287654	14.2075	15.5377
Phe	full	13	phecode_598	Abnormal findings on examination of urine	367542	340	Weighted median	0.68545	0.603537	0.256073
Phe	full	13	phecode_598	Abnormal findings on examination of urine	367542	340	MR Egger beta	0.380689	1.09509	0.728117	0.225963	14.1285	15.0655
Phe	full	13	phecode_598	Abnormal findings on examination of urine	367542	340	MR Egger intercept	0.0151441	0.061071	0.804154	0.225963	14.1285	15.0655
Phe	strict	7	phecode_598	Abnormal findings on examination of urine	367542	340	IVW (fixed)	0.0108836	0.622678	0.986055	0.104594	10.5144	42.9355
Phe	strict	7	phecode_598	Abnormal findings on examination of urine	367542	340	IVW (random)	0.0108836	0.824291	0.989465	0.104594	10.5144	42.9355
Phe	strict	7	phecode_598	Abnormal findings on examination of urine	367542	340	Weighted median	-0.382368	0.743921	0.60726
Phe	strict	7	phecode_598	Abnormal findings on examination of urine	367542	340	MR Egger beta	-1.22293	2.03006	0.546903	0.0859744	9.64399	37.7851
Phe	strict	7	phecode_598	Abnormal findings on examination of urine	367542	340	MR Egger intercept	0.070699	0.105243	0.501731	0.0859744	9.64399	37.7851
Phe	full	13	phecode_611	Abnormal findings on mammogram or breast exam	361669	1663	IVW (fixed)	0.259583	0.195049	0.183236	0.161918	16.6829	28.0702
Phe	full	13	phecode_611	Abnormal findings on mammogram or breast exam	361669	1663	IVW (random)	0.259583	0.22998	0.259017	0.161918	16.6829	28.0702
Phe	full	13	phecode_611	Abnormal findings on mammogram or breast exam	361669	1663	Weighted median	0.312083	0.246698	0.205856
Phe	full	13	phecode_611	Abnormal findings on mammogram or breast exam	361669	1663	MR Egger beta	0.34597	0.532647	0.515996	0.119208	16.633	27.8545
Phe	full	13	phecode_611	Abnormal findings on mammogram or breast exam	361669	1663	MR Egger intercept	-0.00543025	0.0298953	0.855863	0.119208	16.633	27.8545
Phe	strict	7	phecode_611	Abnormal findings on mammogram or breast exam	361669	1663	IVW (fixed)	0.305494	0.282054	0.278763	0.550772	4.94589	0
Phe	strict	7	phecode_611	Abnormal findings on mammogram or breast exam	361669	1663	IVW (random)	0.305494	0.282054	0.278763	0.550772	4.94589	0
Phe	strict	7	phecode_611	Abnormal findings on mammogram or breast exam	361669	1663	Weighted median	0.329429	0.337104	0.328454
Phe	strict	7	phecode_611	Abnormal findings on mammogram or breast exam	361669	1663	MR Egger beta	-0.370832	0.659901	0.574149	0.599223	3.6607	0
Phe	strict	7	phecode_611	Abnormal findings on mammogram or breast exam	361669	1663	MR Egger intercept	0.0387972	0.0342229	0.256936	0.599223	3.6607	0
Phe	full	13	phecode_346	Abnormal findings on study of brain and/or nervous system	349003	328	IVW (fixed)	0.371879	0.440036	0.398049	0.899773	6.30789	0
Phe	full	13	phecode_346	Abnormal findings on study of brain and/or nervous system	349003	328	IVW (random)	0.371879	0.440036	0.398049	0.899773	6.30789	0
Phe	full	13	phecode_346	Abnormal findings on study of brain and/or nervous system	349003	328	Weighted median	0.360991	0.590394	0.540908
Phe	full	13	phecode_346	Abnormal findings on study of brain and/or nervous system	349003	328	MR Egger beta	0.658147	0.982514	0.502947	0.859573	6.20169	0
Phe	full	13	phecode_346	Abnormal findings on study of brain and/or nervous system	349003	328	MR Egger intercept	-0.017831	0.0547175	0.74452	0.859573	6.20169	0
Phe	strict	7	phecode_346	Abnormal findings on study of brain and/or nervous system	349003	328	IVW (fixed)	0.220911	0.631119	0.726316	0.909756	2.10538	0
Phe	strict	7	phecode_346	Abnormal findings on study of brain and/or nervous system	349003	328	IVW (random)	0.220911	0.631119	0.726316	0.909756	2.10538	0
Phe	strict	7	phecode_346	Abnormal findings on study of brain and/or nervous system	349003	328	Weighted median	0.429337	0.739385	0.561464
Phe	strict	7	phecode_346	Abnormal findings on study of brain and/or nervous system	349003	328	MR Egger beta	0.817749	1.47423	0.579102	0.862169	1.9047	0
Phe	strict	7	phecode_346	Abnormal findings on study of brain and/or nervous system	349003	328	MR Egger intercept	-0.034201	0.0763459	0.654171	0.862169	1.9047	0
Phe	full	13	phecode_396	Abnormal heart sounds	354273	2560	IVW (fixed)	0.146213	0.156741	0.350907	0.0687115	19.915	39.7438
Phe	full	13	phecode_396	Abnormal heart sounds	354273	2560	IVW (random)	0.146213	0.201921	0.468999	0.0687115	19.915	39.7438
Phe	full	13	phecode_396	Abnormal heart sounds	354273	2560	Weighted median	0.233496	0.255144	0.360111
Phe	full	13	phecode_396	Abnormal heart sounds	354273	2560	MR Egger beta	0.482208	0.457438	0.291814	0.0654602	18.7642	36.0483
Phe	full	13	phecode_396	Abnormal heart sounds	354273	2560	MR Egger intercept	-0.0210665	0.0256484	0.411443	0.0654602	18.7642	36.0483
Phe	strict	7	phecode_396	Abnormal heart sounds	354273	2560	IVW (fixed)	0.255913	0.22673	0.25902	0.267002	7.62353	21.2963
Phe	strict	7	phecode_396	Abnormal heart sounds	354273	2560	IVW (random)	0.255913	0.255571	0.316664	0.267002	7.62353	21.2963
Phe	strict	7	phecode_396	Abnormal heart sounds	354273	2560	Weighted median	0.278658	0.273605	0.308454
Phe	strict	7	phecode_396	Abnormal heart sounds	354273	2560	MR Egger beta	0.496402	0.645319	0.441753	0.194334	7.37316	18.6237
Phe	strict	7	phecode_396	Abnormal heart sounds	354273	2560	MR Egger intercept	-0.0137949	0.0334784	0.6803	0.194334	7.37316	18.6237
Phe	full	13	phecode_350	Abnormal movement	367542	2651	IVW (fixed)	0.169742	0.154269	0.271199	0.414678	12.3927	3.16891
Phe	full	13	phecode_350	Abnormal movement	367542	2651	IVW (random)	0.169742	0.156773	0.278928	0.414678	12.3927	3.16891
Phe	full	13	phecode_350	Abnormal movement	367542	2651	Weighted median	0.210546	0.219511	0.337479
Phe	full	13	phecode_350	Abnormal movement	367542	2651	MR Egger beta	0.186411	0.365869	0.6104	0.335068	12.3898	3.14607
Phe	full	13	phecode_350	Abnormal movement	367542	2651	MR Egger intercept	-0.00104315	0.0204757	0.959369	0.335068	12.3898	3.14607
Phe	strict	7	phecode_350	Abnormal movement	367542	2651	IVW (fixed)	0.306059	0.222657	0.169263	0.420492	6.02413	0.400608
Phe	strict	7	phecode_350	Abnormal movement	367542	2651	IVW (random)	0.306059	0.223104	0.170119	0.420492	6.02413	0.400608
Phe	strict	7	phecode_350	Abnormal movement	367542	2651	Weighted median	0.529262	0.273963	0.0533752
Phe	strict	7	phecode_350	Abnormal movement	367542	2651	MR Egger beta	0.544111	0.559954	0.331197	0.329342	5.76907	0
Phe	strict	7	phecode_350	Abnormal movement	367542	2651	MR Egger intercept	-0.0136731	0.029081	0.638232	0.329342	5.76907	0
Phe	full	13	phecode_589	Abnormal results of function study of kidney	337820	275	IVW (fixed)	-0.470136	0.477986	0.325324	0.164464	16.6199	27.7974
Phe	full	13	phecode_589	Abnormal results of function study of kidney	337820	275	IVW (random)	-0.470136	0.562521	0.403286	0.164464	16.6199	27.7974
Phe	full	13	phecode_589	Abnormal results of function study of kidney	337820	275	Weighted median	-0.39643	0.624346	0.525459
Phe	full	13	phecode_589	Abnormal results of function study of kidney	337820	275	MR Egger beta	0.480724	1.27278	0.705658	0.155503	15.6283	23.216
Phe	full	13	phecode_589	Abnormal results of function study of kidney	337820	275	MR Egger intercept	-0.0596678	0.0714204	0.403467	0.155503	15.6283	23.216
Phe	strict	7	phecode_589	Abnormal results of function study of kidney	337820	275	IVW (fixed)	0.268101	0.692487	0.698641	0.190338	8.71359	31.142
Phe	strict	7	phecode_589	Abnormal results of function study of kidney	337820	275	IVW (random)	0.268101	0.834516	0.74801	0.190338	8.71359	31.142
Phe	strict	7	phecode_589	Abnormal results of function study of kidney	337820	275	Weighted median	-0.0831637	0.859291	0.9229
Phe	strict	7	phecode_589	Abnormal results of function study of kidney	337820	275	MR Egger beta	0.32436	2.14301	0.879694	0.121112	8.71212	31.1304
Phe	strict	7	phecode_589	Abnormal results of function study of kidney	337820	275	MR Egger intercept	-0.00322788	0.111208	0.976844	0.121112	8.71212	31.1304
Phe	full	13	phecode_516	Abnormal sputum	367542	2796	IVW (fixed)	0.138318	0.150414	0.357793	0.900257	6.29916	0
Phe	full	13	phecode_516	Abnormal sputum	367542	2796	IVW (random)	0.138318	0.150414	0.357793	0.900257	6.29916	0
Phe	full	13	phecode_516	Abnormal sputum	367542	2796	Weighted median	0.159047	0.187606	0.396565
Phe	full	13	phecode_516	Abnormal sputum	367542	2796	MR Egger beta	0.212045	0.336299	0.528351	0.856946	6.23907	0
Phe	full	13	phecode_516	Abnormal sputum	367542	2796	MR Egger intercept	-0.00461656	0.0188342	0.806367	0.856946	6.23907	0
Phe	strict	7	phecode_516	Abnormal sputum	367542	2796	IVW (fixed)	0.236375	0.217407	0.276928	0.719331	3.68414	0
Phe	strict	7	phecode_516	Abnormal sputum	367542	2796	IVW (random)	0.236375	0.217407	0.276928	0.719331	3.68414	0
Phe	strict	7	phecode_516	Abnormal sputum	367542	2796	Weighted median	0.176712	0.256852	0.491457
Phe	strict	7	phecode_516	Abnormal sputum	367542	2796	MR Egger beta	-0.0105539	0.509729	0.983481	0.638984	3.39728	0
Phe	strict	7	phecode_516	Abnormal sputum	367542	2796	MR Egger intercept	0.0141664	0.0264499	0.592241	0.638984	3.39728	0
Phe	full	13	phecode_175	Acquired absence of breast	182046	4678	IVW (fixed)	0.0478211	0.117535	0.684105	0.882461	6.6069	0
Phe	full	13	phecode_175	Acquired absence of breast	182046	4678	IVW (random)	0.0478211	0.117535	0.684105	0.882461	6.6069	0
Phe	full	13	phecode_175	Acquired absence of breast	182046	4678	Weighted median	0.0392819	0.155696	0.80081
Phe	full	13	phecode_175	Acquired absence of breast	182046	4678	MR Egger beta	-0.0826511	0.262581	0.752941	0.852749	6.29815	0
Phe	full	13	phecode_175	Acquired absence of breast	182046	4678	MR Egger intercept	0.00815838	0.0146824	0.578446	0.852749	6.29815	0
Phe	strict	7	phecode_175	Acquired absence of breast	182046	4678	IVW (fixed)	0.0699885	0.169685	0.680001	0.813329	2.96418	0
Phe	strict	7	phecode_175	Acquired absence of breast	182046	4678	IVW (random)	0.0699885	0.169685	0.680001	0.813329	2.96418	0
Phe	strict	7	phecode_175	Acquired absence of breast	182046	4678	Weighted median	0.0491389	0.201207	0.80706
Phe	strict	7	phecode_175	Acquired absence of breast	182046	4678	MR Egger beta	-0.113303	0.397113	0.775402	0.745574	2.70356	0
Phe	strict	7	phecode_175	Acquired absence of breast	182046	4678	MR Egger intercept	0.0104999	0.0205674	0.609693	0.745574	2.70356	0
Phe	full	13	phecode_735	Acquired foot deformities	362281	11606	IVW (fixed)	0.0226589	0.0751829	0.763122	0.160822	16.7103	28.1881
Phe	full	13	phecode_735	Acquired foot deformities	362281	11606	IVW (random)	0.0226589	0.0887199	0.798415	0.160822	16.7103	28.1881
Phe	full	13	phecode_735	Acquired foot deformities	362281	11606	Weighted median	0.0762218	0.103943	0.463375
Phe	full	13	phecode_735	Acquired foot deformities	362281	11606	MR Egger beta	0.144961	0.202171	0.47336	0.139586	16.0418	25.1955
Phe	full	13	phecode_735	Acquired foot deformities	362281	11606	MR Egger intercept	-0.00767125	0.0113302	0.498368	0.139586	16.0418	25.1955
Phe	strict	7	phecode_735	Acquired foot deformities	362281	11606	IVW (fixed)	0.00400007	0.108846	0.970685	0.0565268	12.2545	51.0383
Phe	strict	7	phecode_735	Acquired foot deformities	362281	11606	IVW (random)	0.00400007	0.155555	0.979485	0.0565268	12.2545	51.0383
Phe	strict	7	phecode_735	Acquired foot deformities	362281	11606	Weighted median	0.120492	0.147257	0.413217
Phe	strict	7	phecode_735	Acquired foot deformities	362281	11606	MR Egger beta	0.236158	0.381313	0.5357	0.0469169	11.2349	46.5949
Phe	strict	7	phecode_735	Acquired foot deformities	362281	11606	MR Egger intercept	-0.0133142	0.0197652	0.500554	0.0469169	11.2349	46.5949
Phe	full	13	phecode_283	Acquired hemolytic anemias	337033	214	IVW (fixed)	0.217002	0.541798	0.688772	0.616744	9.99107	0
Phe	full	13	phecode_283	Acquired hemolytic anemias	337033	214	IVW (random)	0.217002	0.541798	0.688772	0.616744	9.99107	0
Phe	full	13	phecode_283	Acquired hemolytic anemias	337033	214	Weighted median	0.430459	0.704998	0.541476
Phe	full	13	phecode_283	Acquired hemolytic anemias	337033	214	MR Egger beta	2.1299	1.2113	0.0786856	0.809241	6.87341	0
Phe	full	13	phecode_283	Acquired hemolytic anemias	337033	214	MR Egger intercept	-0.119306	0.0675691	0.077448	0.809241	6.87341	0
Phe	strict	7	phecode_283	Acquired hemolytic anemias	337033	214	IVW (fixed)	-0.113112	0.778421	0.884466	0.361818	6.57624	8.76248
Phe	strict	7	phecode_283	Acquired hemolytic anemias	337033	214	IVW (random)	-0.113112	0.814944	0.88961	0.361818	6.57624	8.76248
Phe	strict	7	phecode_283	Acquired hemolytic anemias	337033	214	Weighted median	0.229494	0.935836	0.806279
Phe	strict	7	phecode_283	Acquired hemolytic anemias	337033	214	MR Egger beta	1.9155	1.83658	0.29696	0.407966	5.06528	0
Phe	strict	7	phecode_283	Acquired hemolytic anemias	337033	214	MR Egger intercept	-0.115933	0.0949282	0.221985	0.407966	5.06528	0
Phe	full	13	phecode_474	Acute and chronic tonsillitis	347811	2151	IVW (fixed)	0.00840225	0.172183	0.96108	0.723802	8.75382	0
Phe	full	13	phecode_474	Acute and chronic tonsillitis	347811	2151	IVW (random)	0.00840225	0.172183	0.96108	0.723802	8.75382	0
Phe	full	13	phecode_474	Acute and chronic tonsillitis	347811	2151	Weighted median	-0.15872	0.241798	0.511558
Phe	full	13	phecode_474	Acute and chronic tonsillitis	347811	2151	MR Egger beta	0.15648	0.384492	0.684024	0.661673	8.56829	0
Phe	full	13	phecode_474	Acute and chronic tonsillitis	347811	2151	MR Egger intercept	-0.0092438	0.0214608	0.666665	0.661673	8.56829	0
Phe	strict	7	phecode_474	Acute and chronic tonsillitis	347811	2151	IVW (fixed)	-0.137136	0.248421	0.580928	0.934321	1.83393	0
Phe	strict	7	phecode_474	Acute and chronic tonsillitis	347811	2151	IVW (random)	-0.137136	0.248421	0.580928	0.934321	1.83393	0
Phe	strict	7	phecode_474	Acute and chronic tonsillitis	347811	2151	Weighted median	-0.207127	0.291931	0.478011
Phe	strict	7	phecode_474	Acute and chronic tonsillitis	347811	2151	MR Egger beta	-0.45947	0.581425	0.429383	0.917871	1.45795	0
Phe	strict	7	phecode_474	Acute and chronic tonsillitis	347811	2151	MR Egger intercept	0.01844	0.0300731	0.539761	0.917871	1.45795	0
Phe	full	13	phecode_483	Acute bronchitis and bronchiolitis	346788	363	IVW (fixed)	0.0400847	0.41739	0.923491	0.872574	6.76772	0
Phe	full	13	phecode_483	Acute bronchitis and bronchiolitis	346788	363	IVW (random)	0.0400847	0.41739	0.923491	0.872574	6.76772	0
Phe	full	13	phecode_483	Acute bronchitis and bronchiolitis	346788	363	Weighted median	-0.0922274	0.534257	0.862944
Phe	full	13	phecode_483	Acute bronchitis and bronchiolitis	346788	363	MR Egger beta	-1.26253	0.932056	0.175555	0.959444	4.32455	0
Phe	full	13	phecode_483	Acute bronchitis and bronchiolitis	346788	363	MR Egger intercept	0.0815702	0.0521861	0.118038	0.959444	4.32455	0
Phe	strict	7	phecode_483	Acute bronchitis and bronchiolitis	346788	363	IVW (fixed)	-0.0110655	0.604423	0.985394	0.737771	3.54652	0
Phe	strict	7	phecode_483	Acute bronchitis and bronchiolitis	346788	363	IVW (random)	-0.0110655	0.604423	0.985394	0.737771	3.54652	0
Phe	strict	7	phecode_483	Acute bronchitis and bronchiolitis	346788	363	Weighted median	-0.133009	0.713006	0.852016
Phe	strict	7	phecode_483	Acute bronchitis and bronchiolitis	346788	363	MR Egger beta	-1.02334	1.41237	0.468725	0.712678	2.91766	0
Phe	strict	7	phecode_483	Acute bronchitis and bronchiolitis	346788	363	MR Egger intercept	0.0580276	0.0731743	0.427775	0.712678	2.91766	0
Phe	full	13	phecode_464	Acute sinusitis	364449	250	IVW (fixed)	0.315989	0.507082	0.533185	0.0518414	20.9015	42.5879
Phe	full	13	phecode_464	Acute sinusitis	364449	250	IVW (random)	0.315989	0.669232	0.636808	0.0518414	20.9015	42.5879
Phe	full	13	phecode_464	Acute sinusitis	364449	250	Weighted median	0.322334	0.716139	0.652639
Phe	full	13	phecode_464	Acute sinusitis	364449	250	MR Egger beta	1.0118	1.54281	0.511943	0.0397936	20.4289	41.2598
Phe	full	13	phecode_464	Acute sinusitis	364449	250	MR Egger intercept	-0.0433816	0.0860009	0.613958	0.0397936	20.4289	41.2598
Phe	strict	7	phecode_464	Acute sinusitis	364449	250	IVW (fixed)	-0.33627	0.724966	0.642761	0.981639	1.09764	0
Phe	strict	7	phecode_464	Acute sinusitis	364449	250	IVW (random)	-0.33627	0.724966	0.642761	0.981639	1.09764	0
Phe	strict	7	phecode_464	Acute sinusitis	364449	250	Weighted median	-0.448659	0.859124	0.601511
Phe	strict	7	phecode_464	Acute sinusitis	364449	250	MR Egger beta	-0.732951	1.70166	0.666667	0.960006	1.03125	0
Phe	strict	7	phecode_464	Acute sinusitis	364449	250	MR Egger intercept	0.0226454	0.0878858	0.796663	0.960006	1.03125	0
Phe	full	13	phecode_465	Acute upper respiratory infections of multiple or unspecified sites	367314	3115	IVW (fixed)	0.0174175	0.142626	0.902804	0.34968	13.2706	9.57487
Phe	full	13	phecode_465	Acute upper respiratory infections of multiple or unspecified sites	367314	3115	IVW (random)	0.0174175	0.149987	0.907552	0.34968	13.2706	9.57487
Phe	full	13	phecode_465	Acute upper respiratory infections of multiple or unspecified sites	367314	3115	Weighted median	-0.0384978	0.198478	0.846204
Phe	full	13	phecode_465	Acute upper respiratory infections of multiple or unspecified sites	367314	3115	MR Egger beta	0.294701	0.335197	0.379299	0.340781	12.3102	2.52019
Phe	full	13	phecode_465	Acute upper respiratory infections of multiple or unspecified sites	367314	3115	MR Egger intercept	-0.0173882	0.01877	0.354247	0.340781	12.3102	2.52019
Phe	strict	7	phecode_465	Acute upper respiratory infections of multiple or unspecified sites	367314	3115	IVW (fixed)	-0.107243	0.2063	0.603177	0.400014	6.21063	3.39147
Phe	strict	7	phecode_465	Acute upper respiratory infections of multiple or unspecified sites	367314	3115	IVW (random)	-0.107243	0.20989	0.609388	0.400014	6.21063	3.39147
Phe	strict	7	phecode_465	Acute upper respiratory infections of multiple or unspecified sites	367314	3115	Weighted median	-0.0834641	0.244545	0.732875
Phe	strict	7	phecode_465	Acute upper respiratory infections of multiple or unspecified sites	367314	3115	MR Egger beta	0.197429	0.516014	0.702014	0.334181	5.72234	0
Phe	strict	7	phecode_465	Acute upper respiratory infections of multiple or unspecified sites	367314	3115	MR Egger intercept	-0.0174616	0.0267328	0.513634	0.334181	5.72234	0
Phe	full	13	phecode_304	Adjustment reaction	336285	369	IVW (fixed)	-0.521679	0.413566	0.207158	0.959337	4.95892	0
Phe	full	13	phecode_304	Adjustment reaction	336285	369	IVW (random)	-0.521679	0.413566	0.207158	0.959337	4.95892	0
Phe	full	13	phecode_304	Adjustment reaction	336285	369	Weighted median	-0.74021	0.550521	0.178766
Phe	full	13	phecode_304	Adjustment reaction	336285	369	MR Egger beta	-0.817159	0.921916	0.375418	0.939105	4.83031	0
Phe	full	13	phecode_304	Adjustment reaction	336285	369	MR Egger intercept	0.0185125	0.0516225	0.719884	0.939105	4.83031	0
Phe	strict	7	phecode_304	Adjustment reaction	336285	369	IVW (fixed)	-0.846943	0.603728	0.160661	0.863381	2.54515	0
Phe	strict	7	phecode_304	Adjustment reaction	336285	369	IVW (random)	-0.846943	0.603728	0.160661	0.863381	2.54515	0
Phe	strict	7	phecode_304	Adjustment reaction	336285	369	Weighted median	-1.18351	0.711949	0.0964438
Phe	strict	7	phecode_304	Adjustment reaction	336285	369	MR Egger beta	-1.90672	1.41174	0.176817	0.868759	1.85548	0
Phe	strict	7	phecode_304	Adjustment reaction	336285	369	MR Egger intercept	0.0604561	0.0727982	0.406278	0.868759	1.85548	0
Phe	full	13	phecode_979	Adverse drug events and drug allergies	324713	434	IVW (fixed)	-0.311752	0.378619	0.410285	0.241464	14.9995	19.9973
Phe	full	13	phecode_979	Adverse drug events and drug allergies	324713	434	IVW (random)	-0.311752	0.423301	0.461441	0.241464	14.9995	19.9973
Phe	full	13	phecode_979	Adverse drug events and drug allergies	324713	434	Weighted median	-0.0401925	0.533591	0.939956
Phe	full	13	phecode_979	Adverse drug events and drug allergies	324713	434	MR Egger beta	-1.58879	0.885074	0.0726399	0.354326	12.1249	1.03037
Phe	full	13	phecode_979	Adverse drug events and drug allergies	324713	434	MR Egger intercept	0.0802925	0.0497201	0.106335	0.354326	12.1249	1.03037
Phe	strict	7	phecode_979	Adverse drug events and drug allergies	324713	434	IVW (fixed)	-0.296342	0.553252	0.59221	0.255255	7.77242	22.804
Phe	strict	7	phecode_979	Adverse drug events and drug allergies	324713	434	IVW (random)	-0.296342	0.629689	0.637914	0.255255	7.77242	22.804
Phe	strict	7	phecode_979	Adverse drug events and drug allergies	324713	434	Weighted median	-0.213881	0.677809	0.752346
Phe	strict	7	phecode_979	Adverse drug events and drug allergies	324713	434	MR Egger beta	-0.619229	1.59707	0.698218	0.173849	7.69527	22.03
Phe	strict	7	phecode_979	Adverse drug events and drug allergies	324713	434	MR Egger intercept	0.018449	0.0823966	0.822831	0.173849	7.69527	22.03
Phe	full	13	phecode_967	Adverse effects of sedatives or other central nervous system depressants and anesthetics	324847	568	IVW (fixed)	0.107996	0.331846	0.744849	0.971816	4.53201	0
Phe	full	13	phecode_967	Adverse effects of sedatives or other central nervous system depressants and anesthetics	324847	568	IVW (random)	0.107996	0.331846	0.744849	0.971816	4.53201	0
Phe	full	13	phecode_967	Adverse effects of sedatives or other central nervous system depressants and anesthetics	324847	568	Weighted median	-0.139915	0.426593	0.742924
Phe	full	13	phecode_967	Adverse effects of sedatives or other central nervous system depressants and anesthetics	324847	568	MR Egger beta	-0.195881	0.742775	0.791999	0.959502	4.3229	0
Phe	full	13	phecode_967	Adverse effects of sedatives or other central nervous system depressants and anesthetics	324847	568	MR Egger intercept	0.0189897	0.0415271	0.647467	0.959502	4.3229	0
Phe	strict	7	phecode_967	Adverse effects of sedatives or other central nervous system depressants and anesthetics	324847	568	IVW (fixed)	-0.0137412	0.479569	0.977141	0.789697	3.15079	0
Phe	strict	7	phecode_967	Adverse effects of sedatives or other central nervous system depressants and anesthetics	324847	568	IVW (random)	-0.0137412	0.479569	0.977141	0.789697	3.15079	0
Phe	strict	7	phecode_967	Adverse effects of sedatives or other central nervous system depressants and anesthetics	324847	568	Weighted median	-0.405864	0.583706	0.486853
Phe	strict	7	phecode_967	Adverse effects of sedatives or other central nervous system depressants and anesthetics	324847	568	MR Egger beta	-0.167286	1.12791	0.882095	0.680233	3.12817	0
Phe	strict	7	phecode_967	Adverse effects of sedatives or other central nervous system depressants and anesthetics	324847	568	MR Egger intercept	0.0087748	0.0583417	0.880446	0.680233	3.12817	0
Phe	full	13	phecode_941	Adverse reaction to serum or vaccine	361427	408	IVW (fixed)	0.293623	0.393631	0.455708	0.66018	9.49488	0
Phe	full	13	phecode_941	Adverse reaction to serum or vaccine	361427	408	IVW (random)	0.293623	0.393631	0.455708	0.66018	9.49488	0
Phe	full	13	phecode_941	Adverse reaction to serum or vaccine	361427	408	Weighted median	0.259863	0.536436	0.628085
Phe	full	13	phecode_941	Adverse reaction to serum or vaccine	361427	408	MR Egger beta	-0.40259	0.88043	0.647481	0.648332	8.71335	0
Phe	full	13	phecode_941	Adverse reaction to serum or vaccine	361427	408	MR Egger intercept	0.0434175	0.0491126	0.376675	0.648332	8.71335	0
Phe	strict	7	phecode_941	Adverse reaction to serum or vaccine	361427	408	IVW (fixed)	0.477949	0.566321	0.398695	0.586798	4.66986	0
Phe	strict	7	phecode_941	Adverse reaction to serum or vaccine	361427	408	IVW (random)	0.477949	0.566321	0.398695	0.586798	4.66986	0
Phe	strict	7	phecode_941	Adverse reaction to serum or vaccine	361427	408	Weighted median	0.286124	0.671643	0.670103
Phe	strict	7	phecode_941	Adverse reaction to serum or vaccine	361427	408	MR Egger beta	-0.842489	1.32771	0.525727	0.629325	3.46082	0
Phe	strict	7	phecode_941	Adverse reaction to serum or vaccine	361427	408	MR Egger intercept	0.0758438	0.0689762	0.271522	0.629325	3.46082	0
Phe	full	13	alt	Alanine transaminase	346624		IVW (fixed)	0.0104118	0.0134328	0.438276	4.38878e-06	47.1512	74.55
Phe	full	13	alt	Alanine transaminase	346624		IVW (random)	0.0104118	0.0266269	0.695778	4.38878e-06	47.1512	74.55
Phe	full	13	alt	Alanine transaminase	346624		Weighted median	0.0285381	0.0187749	0.128507
Phe	full	13	alt	Alanine transaminase	346624		MR Egger beta	0.106757	0.0528397	0.043343	0.00033409	34.2106	64.9232
Phe	full	13	alt	Alanine transaminase	346624		MR Egger intercept	-0.00603107	0.00295666	0.0413677	0.00033409	34.2106	64.9232
Phe	strict	7	alt	Alanine transaminase	346624		IVW (fixed)	0.0350579	0.0194345	0.0712466	0.0135166	16.0446	62.6042
Phe	strict	7	alt	Alanine transaminase	346624		IVW (random)	0.0350579	0.0317805	0.269973	0.0135166	16.0446	62.6042
Phe	strict	7	alt	Alanine transaminase	346624		Weighted median	0.0485403	0.0246132	0.0485951
Phe	strict	7	alt	Alanine transaminase	346624		MR Egger beta	0.0832461	0.0779787	0.285724	0.01185	14.674	59.1114
Phe	strict	7	alt	Alanine transaminase	346624		MR Egger intercept	-0.0027581	0.00403594	0.494363	0.01185	14.674	59.1114
Phe	full	13	alb	Albumin	320804		IVW (fixed)	-0.0239164	0.0139604	0.0866815	1.38704e-12	82.4779	85.4506
Phe	full	13	alb	Albumin	320804		IVW (random)	-0.0239164	0.0365995	0.513457	1.38704e-12	82.4779	85.4506
Phe	full	13	alb	Albumin	320804		Weighted median	-0.00412078	0.0179154	0.818082
Phe	full	13	alb	Albumin	320804		MR Egger beta	0.0294561	0.0833512	0.72379	2.51475e-12	78.8018	84.7719
Phe	full	13	alb	Albumin	320804		MR Egger intercept	-0.00334118	0.0046642	0.473778	2.51475e-12	78.8018	84.7719
Phe	strict	7	alb	Albumin	320804		IVW (fixed)	-0.0351138	0.0201918	0.0820318	0.0123588	16.2735	63.1303
Phe	strict	7	alb	Albumin	320804		IVW (random)	-0.0351138	0.0332537	0.290996	0.0123588	16.2735	63.1303
Phe	strict	7	alb	Albumin	320804		Weighted median	-0.0097046	0.0241274	0.687519
Phe	strict	7	alb	Albumin	320804		MR Egger beta	0.0934428	0.0568926	0.100499	0.203647	7.23636	17.0854
Phe	strict	7	alb	Albumin	320804		MR Egger intercept	-0.00736061	0.00294559	0.0124595	0.203647	7.23636	17.0854
Phe	full	13	phecode_317	Alcohol-related disorders	357939	7217	IVW (fixed)	0.139303	0.0944704	0.140328	0.193445	15.952	24.7742
Phe	full	13	phecode_317	Alcohol-related disorders	357939	7217	IVW (random)	0.139303	0.108921	0.20092	0.193445	15.952	24.7742
Phe	full	13	phecode_317	Alcohol-related disorders	357939	7217	Weighted median	0.123705	0.118215	0.295358
Phe	full	13	phecode_317	Alcohol-related disorders	357939	7217	MR Egger beta	0.0455308	0.251977	0.856608	0.152456	15.7046	23.5893
Phe	full	13	phecode_317	Alcohol-related disorders	357939	7217	MR Egger intercept	0.00587013	0.0141024	0.677227	0.152456	15.7046	23.5893
Phe	strict	7	phecode_317	Alcohol-related disorders	357939	7217	IVW (fixed)	0.0619408	0.136592	0.650208	0.0604612	12.0684	50.2832
Phe	strict	7	phecode_317	Alcohol-related disorders	357939	7217	IVW (random)	0.0619408	0.193719	0.749162	0.0604612	12.0684	50.2832
Phe	strict	7	phecode_317	Alcohol-related disorders	357939	7217	Weighted median	0.109772	0.160327	0.493547
Phe	strict	7	phecode_317	Alcohol-related disorders	357939	7217	MR Egger beta	0.234416	0.489816	0.632238	0.0389363	11.7132	48.7757
Phe	strict	7	phecode_317	Alcohol-related disorders	357939	7217	MR Egger intercept	-0.00987109	0.0253514	0.697002	0.0389363	11.7132	48.7757
Phe	full	13	alp	Alkaline phosphatase	349615		IVW (fixed)	0.0832808	0.0133734	4.74336e-10	4.65416e-78	399.576	96.9968
Phe	full	13	alp	Alkaline phosphatase	349615		IVW (random)	0.0832808	0.0771702	0.280506	4.65416e-78	399.576	96.9968
Phe	full	13	alp	Alkaline phosphatase	349615		Weighted median	0.0143942	0.0188912	0.44609
Phe	full	13	alp	Alkaline phosphatase	349615		MR Egger beta	-0.154321	0.160938	0.337618	4.87274e-62	320.176	96.2521
Phe	full	13	alp	Alkaline phosphatase	349615		MR Egger intercept	0.0148741	0.0090057	0.0986103	4.87274e-62	320.176	96.2521
Phe	strict	7	alp	Alkaline phosphatase	349615		IVW (fixed)	0.0217742	0.019349	0.260443	0.144114	9.56694	37.284
Phe	strict	7	alp	Alkaline phosphatase	349615		IVW (random)	0.0217742	0.0244325	0.372823	0.144114	9.56694	37.284
Phe	strict	7	alp	Alkaline phosphatase	349615		Weighted median	0.0361988	0.0238218	0.128621
Phe	strict	7	alp	Alkaline phosphatase	349615		MR Egger beta	0.0790181	0.0559295	0.15771	0.178728	7.61567	21.2151
Phe	strict	7	alp	Alkaline phosphatase	349615		MR Egger intercept	-0.00327654	0.00289485	0.257697	0.178728	7.61567	21.2151
Phe	full	13	phecode_930	Allergic reaction to food	361242	223	IVW (fixed)	0.501077	0.535608	0.349515	0.857869	6.99613	0
Phe	full	13	phecode_930	Allergic reaction to food	361242	223	IVW (random)	0.501077	0.535608	0.349515	0.857869	6.99613	0
Phe	full	13	phecode_930	Allergic reaction to food	361242	223	Weighted median	0.162951	0.727968	0.822878
Phe	full	13	phecode_930	Allergic reaction to food	361242	223	MR Egger beta	1.47236	1.19849	0.219253	0.861406	6.17543	0
Phe	full	13	phecode_930	Allergic reaction to food	361242	223	MR Egger intercept	-0.060389	0.06666	0.364976	0.861406	6.17543	0
Phe	strict	7	phecode_930	Allergic reaction to food	361242	223	IVW (fixed)	0.114202	0.767857	0.881768	0.787101	3.17098	0
Phe	strict	7	phecode_930	Allergic reaction to food	361242	223	IVW (random)	0.114202	0.767857	0.881768	0.787101	3.17098	0
Phe	strict	7	phecode_930	Allergic reaction to food	361242	223	Weighted median	-0.459587	0.926487	0.619857
Phe	strict	7	phecode_930	Allergic reaction to food	361242	223	MR Egger beta	-0.664087	1.80413	0.712804	0.708663	2.94371	0
Phe	strict	7	phecode_930	Allergic reaction to food	361242	223	MR Egger intercept	0.0444717	0.0932856	0.633557	0.708663	2.94371	0
Phe	full	13	phecode_476	Allergic rhinitis	348263	2603	IVW (fixed)	-0.221023	0.155576	0.155409	0.927649	5.76096	0
Phe	full	13	phecode_476	Allergic rhinitis	348263	2603	IVW (random)	-0.221023	0.155576	0.155409	0.927649	5.76096	0
Phe	full	13	phecode_476	Allergic rhinitis	348263	2603	Weighted median	-0.0561811	0.210862	0.789904
Phe	full	13	phecode_476	Allergic rhinitis	348263	2603	MR Egger beta	0.0957921	0.34723	0.782644	0.943992	4.71938	0
Phe	full	13	phecode_476	Allergic rhinitis	348263	2603	MR Egger intercept	-0.019829	0.0194292	0.307453	0.943992	4.71938	0
Phe	strict	7	phecode_476	Allergic rhinitis	348263	2603	IVW (fixed)	-0.0306935	0.224762	0.891378	0.910796	2.0946	0
Phe	strict	7	phecode_476	Allergic rhinitis	348263	2603	IVW (random)	-0.0306935	0.224762	0.891378	0.910796	2.0946	0
Phe	strict	7	phecode_476	Allergic rhinitis	348263	2603	Weighted median	0.00426579	0.266157	0.987213
Phe	strict	7	phecode_476	Allergic rhinitis	348263	2603	MR Egger beta	0.432213	0.526519	0.41171	0.94964	1.14939	0
Phe	strict	7	phecode_476	Allergic rhinitis	348263	2603	MR Egger intercept	-0.0264964	0.0272536	0.330942	0.94964	1.14939	0
Phe	full	13	phecode_565	Anal and rectal conditions	356640	20227	IVW (fixed)	-0.0790438	0.057444	0.168817	0.0951969	18.7323	35.9395
Phe	full	13	phecode_565	Anal and rectal conditions	356640	20227	IVW (random)	-0.0790438	0.0717711	0.270752	0.0951969	18.7323	35.9395
Phe	full	13	phecode_565	Anal and rectal conditions	356640	20227	Weighted median	-0.08511	0.0763005	0.264654
Phe	full	13	phecode_565	Anal and rectal conditions	356640	20227	MR Egger beta	-0.0555239	0.167221	0.73986	0.0668852	18.6903	35.7954
Phe	full	13	phecode_565	Anal and rectal conditions	356640	20227	MR Egger intercept	-0.00147262	0.00936164	0.875005	0.0668852	18.6903	35.7954
Phe	strict	7	phecode_565	Anal and rectal conditions	356640	20227	IVW (fixed)	-0.0670378	0.0830668	0.419647	0.398132	6.22807	3.66204
Phe	strict	7	phecode_565	Anal and rectal conditions	356640	20227	IVW (random)	-0.0670378	0.0846309	0.428291	0.398132	6.22807	3.66204
Phe	strict	7	phecode_565	Anal and rectal conditions	356640	20227	Weighted median	-0.135661	0.101699	0.18222
Phe	strict	7	phecode_565	Anal and rectal conditions	356640	20227	MR Egger beta	-0.18534	0.209211	0.375672	0.328587	5.77641	0
Phe	strict	7	phecode_565	Anal and rectal conditions	356640	20227	MR Egger intercept	0.00677277	0.0108318	0.531797	0.328587	5.77641	0
Phe	full	13	phecode_946	Anaphylactic shock NOS	361692	673	IVW (fixed)	0.0490807	0.30614	0.872628	0.117319	17.9467	33.1353
Phe	full	13	phecode_946	Anaphylactic shock NOS	361692	673	IVW (random)	0.0490807	0.374388	0.8957	0.117319	17.9467	33.1353
Phe	full	13	phecode_946	Anaphylactic shock NOS	361692	673	Weighted median	-0.0644171	0.446692	0.885335
Phe	full	13	phecode_946	Anaphylactic shock NOS	361692	673	MR Egger beta	0.726663	0.843927	0.389211	0.116382	16.7217	28.2369
Phe	full	13	phecode_946	Anaphylactic shock NOS	361692	673	MR Egger intercept	-0.0420511	0.0468441	0.369354	0.116382	16.7217	28.2369
Phe	strict	7	phecode_946	Anaphylactic shock NOS	361692	673	IVW (fixed)	-0.049087	0.439855	0.911142	0.0198388	15.0543	60.1442
Phe	strict	7	phecode_946	Anaphylactic shock NOS	361692	673	IVW (random)	-0.049087	0.696729	0.943833	0.0198388	15.0543	60.1442
Phe	strict	7	phecode_946	Anaphylactic shock NOS	361692	673	Weighted median	-0.116419	0.585191	0.842308
Phe	strict	7	phecode_946	Anaphylactic shock NOS	361692	673	MR Egger beta	0.304339	1.78494	0.864614	0.0107473	14.9115	59.7626
Phe	strict	7	phecode_946	Anaphylactic shock NOS	361692	673	MR Egger intercept	-0.0200383	0.0915801	0.826801	0.0107473	14.9115	59.7626
Phe	full	13	phecode_300	Anxiety disorders	351036	15120	IVW (fixed)	0.159723	0.0659872	0.0154988	0.0871583	19.0572	37.0315
Phe	full	13	phecode_300	Anxiety disorders	351036	15120	IVW (random)	0.159723	0.0831569	0.0547647	0.0871583	19.0572	37.0315
Phe	full	13	phecode_300	Anxiety disorders	351036	15120	Weighted median	0.144971	0.101223	0.152088
Phe	full	13	phecode_300	Anxiety disorders	351036	15120	MR Egger beta	0.181424	0.193678	0.348898	0.0605574	19.03	36.9416
Phe	full	13	phecode_300	Anxiety disorders	351036	15120	MR Egger intercept	-0.00135809	0.0108355	0.900256	0.0605574	19.03	36.9416
Phe	strict	7	phecode_300	Anxiety disorders	351036	15120	IVW (fixed)	0.131123	0.0952365	0.16857	0.0329464	13.7183	56.2627
Phe	strict	7	phecode_300	Anxiety disorders	351036	15120	IVW (random)	0.131123	0.144005	0.362536	0.0329464	13.7183	56.2627
Phe	strict	7	phecode_300	Anxiety disorders	351036	15120	Weighted median	0.12196	0.120283	0.310612
Phe	strict	7	phecode_300	Anxiety disorders	351036	15120	MR Egger beta	0.0726129	0.368437	0.843762	0.0181079	13.6342	55.993
Phe	strict	7	phecode_300	Anxiety disorders	351036	15120	MR Egger intercept	0.00335432	0.0191013	0.860603	0.0181079	13.6342	55.993
Phe	full	13	phecode_284	Aplastic anemia	337714	895	IVW (fixed)	0.0743821	0.266464	0.780133	0.935591	5.58386	0
Phe	full	13	phecode_284	Aplastic anemia	337714	895	IVW (random)	0.0743821	0.266464	0.780133	0.935591	5.58386	0
Phe	full	13	phecode_284	Aplastic anemia	337714	895	Weighted median	-0.165352	0.358596	0.64472
Phe	full	13	phecode_284	Aplastic anemia	337714	895	MR Egger beta	0.112497	0.595482	0.850157	0.899943	5.57874	0
Phe	full	13	phecode_284	Aplastic anemia	337714	895	MR Egger intercept	-0.0023769	0.0332093	0.942942	0.899943	5.57874	0
Phe	strict	7	phecode_284	Aplastic anemia	337714	895	IVW (fixed)	-0.19458	0.384306	0.612635	0.818994	2.91858	0
Phe	strict	7	phecode_284	Aplastic anemia	337714	895	IVW (random)	-0.19458	0.384306	0.612635	0.818994	2.91858	0
Phe	strict	7	phecode_284	Aplastic anemia	337714	895	Weighted median	-0.390106	0.450961	0.387008
Phe	strict	7	phecode_284	Aplastic anemia	337714	895	MR Egger beta	-0.990668	0.900484	0.271266	0.854248	1.96295	0
Phe	strict	7	phecode_284	Aplastic anemia	337714	895	MR Egger intercept	0.045499	0.0465433	0.32829	0.854248	1.96295	0
Phe	full	13	apoa1	Apolipoprotein A-I	264546		IVW (fixed)	0.00391276	0.0153769	0.799142	1.41574e-64	335.753	96.4259
Phe	full	13	apoa1	Apolipoprotein A-I	264546		IVW (random)	0.00391276	0.0813369	0.961632	1.41574e-64	335.753	96.4259
Phe	full	13	apoa1	Apolipoprotein A-I	264546		Weighted median	0.0473282	0.0235066	0.0440725
Phe	full	13	apoa1	Apolipoprotein A-I	264546		MR Egger beta	0.0309345	0.18931	0.870198	3.64415e-65	334.977	96.4177
Phe	full	13	apoa1	Apolipoprotein A-I	264546		MR Egger intercept	-0.00169146	0.010593	0.873135	3.64415e-65	334.977	96.4177
Phe	strict	7	apoa1	Apolipoprotein A-I	264546		IVW (fixed)	0.0340277	0.0222494	0.126171	3.9407e-09	50.3821	88.091
Phe	strict	7	apoa1	Apolipoprotein A-I	264546		IVW (random)	0.0340277	0.0644734	0.597653	3.9407e-09	50.3821	88.091
Phe	strict	7	apoa1	Apolipoprotein A-I	264546		Weighted median	0.0543609	0.0273419	0.0467907
Phe	strict	7	apoa1	Apolipoprotein A-I	264546		MR Egger beta	0.115139	0.160488	0.473108	4.66553e-09	47.4196	87.347
Phe	strict	7	apoa1	Apolipoprotein A-I	264546		MR Egger intercept	-0.00464301	0.00830733	0.576227	4.66553e-09	47.4196	87.347
Phe	full	13	apob	Apolipoprotein B	289692		IVW (fixed)	-0.065734	0.0146944	7.69875e-06	1.3718e-103	519.766	97.6913
Phe	full	13	apob	Apolipoprotein B	289692		IVW (random)	-0.065734	0.0967089	0.496688	1.3718e-103	519.766	97.6913
Phe	full	13	apob	Apolipoprotein B	289692		Weighted median	-0.00212418	0.0224646	0.924667
Phe	full	13	apob	Apolipoprotein B	289692		MR Egger beta	0.240241	0.200329	0.230438	3.18591e-81	410.753	97.0785
Phe	full	13	apob	Apolipoprotein B	289692		MR Egger intercept	-0.0191522	0.0112092	0.0875219	3.18591e-81	410.753	97.0785
Phe	strict	7	apob	Apolipoprotein B	289692		IVW (fixed)	-0.0359542	0.0212657	0.0908923	0.279464	7.47112	19.6907
Phe	strict	7	apob	Apolipoprotein B	289692		IVW (random)	-0.0359542	0.02373	0.129738	0.279464	7.47112	19.6907
Phe	strict	7	apob	Apolipoprotein B	289692		Weighted median	-0.0267611	0.0254158	0.292372
Phe	strict	7	apob	Apolipoprotein B	289692		MR Egger beta	0.00814046	0.0568501	0.886139	0.259464	6.51283	7.87419
Phe	strict	7	apob	Apolipoprotein B	289692		MR Egger intercept	-0.00252339	0.00294196	0.391045	0.259464	6.51283	7.87419
Phe	full	13	phecode_540	Appendiceal conditions	367542	1768	IVW (fixed)	0.245232	0.18884	0.194072	0.061589	20.3017	40.8918
Phe	full	13	phecode_540	Appendiceal conditions	367542	1768	IVW (random)	0.245232	0.245623	0.318081	0.061589	20.3017	40.8918
Phe	full	13	phecode_540	Appendiceal conditions	367542	1768	Weighted median	0.0653709	0.243313	0.788184
Phe	full	13	phecode_540	Appendiceal conditions	367542	1768	MR Egger beta	-0.697254	0.47836	0.144953	0.228076	14.0896	14.8306
Phe	full	13	phecode_540	Appendiceal conditions	367542	1768	MR Egger intercept	0.0591309	0.0268501	0.0276468	0.228076	14.0896	14.8306
Phe	strict	7	phecode_540	Appendiceal conditions	367542	1768	IVW (fixed)	0.132315	0.27332	0.628314	0.168123	9.09834	34.0539
Phe	strict	7	phecode_540	Appendiceal conditions	367542	1768	IVW (random)	0.132315	0.336571	0.694227	0.168123	9.09834	34.0539
Phe	strict	7	phecode_540	Appendiceal conditions	367542	1768	Weighted median	0.102386	0.327545	0.754596
Phe	strict	7	phecode_540	Appendiceal conditions	367542	1768	MR Egger beta	-0.46321	0.81401	0.569325	0.153711	8.04614	25.43
Phe	strict	7	phecode_540	Appendiceal conditions	367542	1768	MR Egger intercept	0.0341758	0.0422648	0.418738	0.153711	8.04614	25.43
Phe	full	13	phecode_444	Arterial embolism and thrombosis	355185	1335	IVW (fixed)	0.22089	0.218068	0.31109	0.761841	8.29293	0
Phe	full	13	phecode_444	Arterial embolism and thrombosis	355185	1335	IVW (random)	0.22089	0.218068	0.31109	0.761841	8.29293	0
Phe	full	13	phecode_444	Arterial embolism and thrombosis	355185	1335	Weighted median	0.338314	0.292521	0.247457
Phe	full	13	phecode_444	Arterial embolism and thrombosis	355185	1335	MR Egger beta	0.353228	0.487321	0.468552	0.695219	8.20071	0
Phe	full	13	phecode_444	Arterial embolism and thrombosis	355185	1335	MR Egger intercept	-0.00827067	0.0272364	0.761385	0.695219	8.20071	0
Phe	strict	7	phecode_444	Arterial embolism and thrombosis	355185	1335	IVW (fixed)	0.104478	0.314942	0.740087	0.617623	4.43801	0
Phe	strict	7	phecode_444	Arterial embolism and thrombosis	355185	1335	IVW (random)	0.104478	0.314942	0.740087	0.617623	4.43801	0
Phe	strict	7	phecode_444	Arterial embolism and thrombosis	355185	1335	Weighted median	-0.0335549	0.381458	0.929905
Phe	strict	7	phecode_444	Arterial embolism and thrombosis	355185	1335	MR Egger beta	-0.607887	0.737943	0.410076	0.654058	3.29859	0
Phe	strict	7	phecode_444	Arterial embolism and thrombosis	355185	1335	MR Egger intercept	0.0407799	0.0382036	0.285775	0.654058	3.29859	0
Phe	full	13	phecode_711	Arthropathy associated with infections	358719	273	IVW (fixed)	0.786391	0.480332	0.101592	0.871737	6.78105	0
Phe	full	13	phecode_711	Arthropathy associated with infections	358719	273	IVW (random)	0.786391	0.480332	0.101592	0.871737	6.78105	0
Phe	full	13	phecode_711	Arthropathy associated with infections	358719	273	Weighted median	0.814094	0.643714	0.205985
Phe	full	13	phecode_711	Arthropathy associated with infections	358719	273	MR Egger beta	1.98194	1.07427	0.0650489	0.919358	5.23303	0
Phe	full	13	phecode_711	Arthropathy associated with infections	358719	273	MR Egger intercept	-0.0746815	0.060024	0.213428	0.919358	5.23303	0
Phe	strict	7	phecode_711	Arthropathy associated with infections	358719	273	IVW (fixed)	1.08272	0.686216	0.114608	0.821563	2.89778	0
Phe	strict	7	phecode_711	Arthropathy associated with infections	358719	273	IVW (random)	1.08272	0.686216	0.114608	0.821563	2.89778	0
Phe	strict	7	phecode_711	Arthropathy associated with infections	358719	273	Weighted median	1.15272	0.81617	0.157845
Phe	strict	7	phecode_711	Arthropathy associated with infections	358719	273	MR Egger beta	3.26435	1.60329	0.0417466	0.986542	0.630956	0
Phe	strict	7	phecode_711	Arthropathy associated with infections	358719	273	MR Egger intercept	-0.125404	0.0832917	0.132171	0.986542	0.630956	0
Phe	full	13	phecode_713	Arthropathy associated with other disorders classified elsewhere	358611	165	IVW (fixed)	0.846644	0.621455	0.173085	0.371626	12.9645	7.4396
Phe	full	13	phecode_713	Arthropathy associated with other disorders classified elsewhere	358611	165	IVW (random)	0.846644	0.645947	0.189959	0.371626	12.9645	7.4396
Phe	full	13	phecode_713	Arthropathy associated with other disorders classified elsewhere	358611	165	Weighted median	1.04259	0.874534	0.233197
Phe	full	13	phecode_713	Arthropathy associated with other disorders classified elsewhere	358611	165	MR Egger beta	-1.66223	1.39658	0.233964	0.62738	8.94055	0
Phe	full	13	phecode_713	Arthropathy associated with other disorders classified elsewhere	358611	165	MR Egger intercept	0.156095	0.077815	0.0448584	0.62738	8.94055	0
Phe	strict	7	phecode_713	Arthropathy associated with other disorders classified elsewhere	358611	165	IVW (fixed)	0.490184	0.896916	0.584707	0.068228	11.7317	48.8567
Phe	strict	7	phecode_713	Arthropathy associated with other disorders classified elsewhere	358611	165	IVW (random)	0.490184	1.25417	0.695914	0.068228	11.7317	48.8567
Phe	strict	7	phecode_713	Arthropathy associated with other disorders classified elsewhere	358611	165	Weighted median	-0.899333	1.16286	0.439297
Phe	strict	7	phecode_713	Arthropathy associated with other disorders classified elsewhere	358611	165	MR Egger beta	-5.10518	2.12798	0.0164364	0.650136	3.32422	0
Phe	strict	7	phecode_713	Arthropathy associated with other disorders classified elsewhere	358611	165	MR Egger intercept	0.31926	0.110106	0.00373671	0.650136	3.32422	0
Phe	full	13	phecode_572	Ascites (non malignant)	353359	2791	IVW (fixed)	-0.189092	0.15006	0.20763	0.158216	16.7761	28.4696
Phe	full	13	phecode_572	Ascites (non malignant)	353359	2791	IVW (random)	-0.189092	0.177427	0.286539	0.158216	16.7761	28.4696
Phe	full	13	phecode_572	Ascites (non malignant)	353359	2791	Weighted median	-0.207887	0.210255	0.322792
Phe	full	13	phecode_572	Ascites (non malignant)	353359	2791	MR Egger beta	0.456917	0.350906	0.19288	0.355714	12.1062	0.877163
Phe	full	13	phecode_572	Ascites (non malignant)	353359	2791	MR Egger intercept	-0.0405026	0.0196624	0.0394081	0.355714	12.1062	0.877163
Phe	strict	7	phecode_572	Ascites (non malignant)	353359	2791	IVW (fixed)	-0.0332444	0.217035	0.87826	0.0678163	11.7487	48.9304
Phe	strict	7	phecode_572	Ascites (non malignant)	353359	2791	IVW (random)	-0.0332444	0.303702	0.912835	0.0678163	11.7487	48.9304
Phe	strict	7	phecode_572	Ascites (non malignant)	353359	2791	Weighted median	0.133273	0.272254	0.624476
Phe	strict	7	phecode_572	Ascites (non malignant)	353359	2791	MR Egger beta	1.01575	0.581396	0.0806237	0.257092	6.54079	8.26797
Phe	strict	7	phecode_572	Ascites (non malignant)	353359	2791	MR Egger intercept	-0.0601065	0.0301246	0.0460141	0.257092	6.54079	8.26797
Phe	full	13	ast	Aspartate aminotransferase	345383		IVW (fixed)	0.00657225	0.0134559	0.625247	4.99339e-07	52.5298	77.1558
Phe	full	13	ast	Aspartate aminotransferase	345383		IVW (random)	0.00657225	0.0281531	0.815414	4.99339e-07	52.5298	77.1558
Phe	full	13	ast	Aspartate aminotransferase	345383		Weighted median	0.0146443	0.0177662	0.409779
Phe	full	13	ast	Aspartate aminotransferase	345383		MR Egger beta	0.0180617	0.0654741	0.782655	2.35941e-07	52.3464	77.0758
Phe	full	13	ast	Aspartate aminotransferase	345383		MR Egger intercept	-0.000719258	0.00366378	0.844363	2.35941e-07	52.3464	77.0758
Phe	strict	7	ast	Aspartate aminotransferase	345383		IVW (fixed)	-0.00848631	0.0194682	0.662906	2.49445e-07	41.3287	85.4822
Phe	strict	7	ast	Aspartate aminotransferase	345383		IVW (random)	-0.00848631	0.0510948	0.868087	2.49445e-07	41.3287	85.4822
Phe	strict	7	ast	Aspartate aminotransferase	345383		Weighted median	0.00663516	0.0245484	0.786938
Phe	strict	7	ast	Aspartate aminotransferase	345383		MR Egger beta	0.0136397	0.130635	0.916843	9.20672e-08	41.0407	85.3804
Phe	strict	7	ast	Aspartate aminotransferase	345383		MR Egger intercept	-0.00126644	0.00676142	0.851423	9.20672e-08	41.0407	85.3804
Phe	full	13	phecode_495	Asthma	348811	106	IVW (fixed)	-0.716937	0.770208	0.351939	0.128492	17.5968	31.8059
Phe	full	13	phecode_495	Asthma	348811	106	IVW (random)	-0.716937	0.932684	0.442083	0.128492	17.5968	31.8059
Phe	full	13	phecode_495	Asthma	348811	106	Weighted median	-0.936724	1.00391	0.35078
Phe	full	13	phecode_495	Asthma	348811	106	MR Egger beta	-2.45654	2.10066	0.242238	0.129475	16.3254	26.4948
Phe	full	13	phecode_495	Asthma	348811	106	MR Egger intercept	0.108672	0.117409	0.354661	0.129475	16.3254	26.4948
Phe	strict	7	phecode_495	Asthma	348811	106	IVW (fixed)	0.386638	1.13413	0.733169	0.0881648	11.0069	45.4885
Phe	strict	7	phecode_495	Asthma	348811	106	IVW (random)	0.386638	1.53609	0.801271	0.0881648	11.0069	45.4885
Phe	strict	7	phecode_495	Asthma	348811	106	Weighted median	-0.838496	1.48638	0.572673
Phe	strict	7	phecode_495	Asthma	348811	106	MR Egger beta	-6.81396	2.69148	0.0113519	0.805639	2.30427	0
Phe	strict	7	phecode_495	Asthma	348811	106	MR Egger intercept	0.408742	0.138556	0.0031776	0.805639	2.30427	0
Phe	full	13	phecode_440	Atherosclerosis	355585	1735	IVW (fixed)	-0.27611	0.189861	0.145871	0.138066	17.3168	30.7029
Phe	full	13	phecode_440	Atherosclerosis	355585	1735	IVW (random)	-0.27611	0.228076	0.226046	0.138066	17.3168	30.7029
Phe	full	13	phecode_440	Atherosclerosis	355585	1735	Weighted median	-0.177777	0.260237	0.494522
Phe	full	13	phecode_440	Atherosclerosis	355585	1735	MR Egger beta	-0.181773	0.528827	0.73105	0.100578	17.2542	30.4517
Phe	full	13	phecode_440	Atherosclerosis	355585	1735	MR Egger intercept	-0.00593054	0.0296948	0.841702	0.100578	17.2542	30.4517
Phe	strict	7	phecode_440	Atherosclerosis	355585	1735	IVW (fixed)	-0.0437982	0.276001	0.873914	0.304606	7.17905	16.4235
Phe	strict	7	phecode_440	Atherosclerosis	355585	1735	IVW (random)	-0.0437982	0.301904	0.884653	0.304606	7.17905	16.4235
Phe	strict	7	phecode_440	Atherosclerosis	355585	1735	Weighted median	-0.0644702	0.330732	0.845446
Phe	strict	7	phecode_440	Atherosclerosis	355585	1735	MR Egger beta	-0.391661	0.757007	0.60489	0.233843	6.82681	12.1112
Phe	strict	7	phecode_440	Atherosclerosis	355585	1735	MR Egger intercept	0.0198811	0.039142	0.611507	0.233843	6.82681	12.1112
Phe	full	13	phecode_939	Atopic/contact dermatitis due to other or unspecified	365271	4252	IVW (fixed)	0.0676877	0.121887	0.578669	0.00831054	26.78	55.1905
Phe	full	13	phecode_939	Atopic/contact dermatitis due to other or unspecified	365271	4252	IVW (random)	0.0676877	0.182085	0.710088	0.00831054	26.78	55.1905
Phe	full	13	phecode_939	Atopic/contact dermatitis due to other or unspecified	365271	4252	Weighted median	0.10851	0.169865	0.52295
Phe	full	13	phecode_939	Atopic/contact dermatitis due to other or unspecified	365271	4252	MR Egger beta	-0.101023	0.421443	0.810557	0.00585242	26.3011	54.3745
Phe	full	13	phecode_939	Atopic/contact dermatitis due to other or unspecified	365271	4252	MR Egger intercept	0.0105646	0.0236046	0.654466	0.00585242	26.3011	54.3745
Phe	strict	7	phecode_939	Atopic/contact dermatitis due to other or unspecified	365271	4252	IVW (fixed)	0.219981	0.1764	0.212376	0.0118317	16.3847	63.3804
Phe	strict	7	phecode_939	Atopic/contact dermatitis due to other or unspecified	365271	4252	IVW (random)	0.219981	0.291502	0.450461	0.0118317	16.3847	63.3804
Phe	strict	7	phecode_939	Atopic/contact dermatitis due to other or unspecified	365271	4252	Weighted median	0.135954	0.212068	0.521465
Phe	strict	7	phecode_939	Atopic/contact dermatitis due to other or unspecified	365271	4252	MR Egger beta	-0.0810412	0.734217	0.91211	0.00763299	15.7381	61.8759
Phe	strict	7	phecode_939	Atopic/contact dermatitis due to other or unspecified	365271	4252	MR Egger intercept	0.0172517	0.0380642	0.650386	0.00763299	15.7381	61.8759
Phe	full	13	phecode_760	Back pain	367542	10382	IVW (fixed)	0.037148	0.0788854	0.637705	0.45714	11.8581	0
Phe	full	13	phecode_760	Back pain	367542	10382	IVW (random)	0.037148	0.0788854	0.637705	0.45714	11.8581	0
Phe	full	13	phecode_760	Back pain	367542	10382	Weighted median	-0.00189017	0.104908	0.985625
Phe	full	13	phecode_760	Back pain	367542	10382	MR Egger beta	-0.0504434	0.180569	0.779969	0.398467	11.5492	0
Phe	full	13	phecode_760	Back pain	367542	10382	MR Egger intercept	0.00548556	0.0101121	0.587492	0.398467	11.5492	0
Phe	strict	7	phecode_760	Back pain	367542	10382	IVW (fixed)	0.131394	0.114104	0.249518	0.274482	7.53139	20.3334
Phe	strict	7	phecode_760	Back pain	367542	10382	IVW (random)	0.131394	0.127839	0.304042	0.274482	7.53139	20.3334
Phe	strict	7	phecode_760	Back pain	367542	10382	Weighted median	0.162311	0.13729	0.237107
Phe	strict	7	phecode_760	Back pain	367542	10382	MR Egger beta	-0.0592148	0.313956	0.850399	0.227541	6.90842	13.1494
Phe	strict	7	phecode_760	Back pain	367542	10382	MR Egger intercept	0.010932	0.0162806	0.501916	0.227541	6.90842	13.1494
Phe	full	13	phecode_041	Bacterial infection NOS	360761	13663	IVW (fixed)	0.0161776	0.0691371	0.81499	0.0962523	18.6914	35.7995
Phe	full	13	phecode_041	Bacterial infection NOS	360761	13663	IVW (random)	0.0161776	0.0862863	0.851278	0.0962523	18.6914	35.7995
Phe	full	13	phecode_041	Bacterial infection NOS	360761	13663	Weighted median	0.0769321	0.0972992	0.429133
Phe	full	13	phecode_041	Bacterial infection NOS	360761	13663	MR Egger beta	0.0438104	0.200743	0.827241	0.0676489	18.6512	35.661
Phe	full	13	phecode_041	Bacterial infection NOS	360761	13663	MR Egger intercept	-0.00173124	0.0112412	0.877603	0.0676489	18.6512	35.661
Phe	strict	7	phecode_041	Bacterial infection NOS	360761	13663	IVW (fixed)	0.0574125	0.100077	0.566183	0.0816358	11.2261	46.553
Phe	strict	7	phecode_041	Bacterial infection NOS	360761	13663	IVW (random)	0.0574125	0.13689	0.67492	0.0816358	11.2261	46.553
Phe	strict	7	phecode_041	Bacterial infection NOS	360761	13663	Weighted median	0.102962	0.118463	0.384765
Phe	strict	7	phecode_041	Bacterial infection NOS	360761	13663	MR Egger beta	0.292893	0.331294	0.376649	0.0754806	9.99136	39.9481
Phe	strict	7	phecode_041	Bacterial infection NOS	360761	13663	MR Egger intercept	-0.0134837	0.0171535	0.431832	0.0754806	9.99136	39.9481
Phe	full	13	BASO_10_9_L_bl	Basophil count	349639		IVW (fixed)	0.014397	0.0133722	0.281641	0.101366	18.4987	35.1305
Phe	full	13	BASO_10_9_L_bl	Basophil count	349639		IVW (random)	0.014397	0.0166028	0.385864	0.101366	18.4987	35.1305
Phe	full	13	BASO_10_9_L_bl	Basophil count	349639		Weighted median	0.00810196	0.0176186	0.645621
Phe	full	13	BASO_10_9_L_bl	Basophil count	349639		MR Egger beta	0.019656	0.0386425	0.610989	0.071507	18.4598	34.9938
Phe	full	13	BASO_10_9_L_bl	Basophil count	349639		MR Egger intercept	-0.000329214	0.00216237	0.878992	0.071507	18.4598	34.9938
Phe	strict	7	BASO_10_9_L_bl	Basophil count	349639		IVW (fixed)	-0.00388801	0.0193479	0.840736	0.947094	1.67423	0
Phe	strict	7	BASO_10_9_L_bl	Basophil count	349639		IVW (random)	-0.00388801	0.0193479	0.840736	0.947094	1.67423	0
Phe	strict	7	BASO_10_9_L_bl	Basophil count	349639		Weighted median	-0.00295256	0.0229044	0.897431
Phe	strict	7	BASO_10_9_L_bl	Basophil count	349639		MR Egger beta	-0.0125739	0.0453142	0.781409	0.897684	1.62929	0
Phe	strict	7	BASO_10_9_L_bl	Basophil count	349639		MR Egger intercept	0.000497198	0.00234554	0.832126	0.897684	1.62929	0
Phe	full	13	phecode_610	Benign mammary dysplasias	195050	3457	IVW (fixed)	-0.0492444	0.136206	0.717693	0.299522	14.0186	14.3994
Phe	full	13	phecode_610	Benign mammary dysplasias	195050	3457	IVW (random)	-0.0492444	0.147217	0.738	0.299522	14.0186	14.3994
Phe	full	13	phecode_610	Benign mammary dysplasias	195050	3457	Weighted median	0.0547328	0.177903	0.758345
Phe	full	13	phecode_610	Benign mammary dysplasias	195050	3457	MR Egger beta	0.194984	0.332997	0.558182	0.279811	13.2102	9.16092
Phe	full	13	phecode_610	Benign mammary dysplasias	195050	3457	MR Egger intercept	-0.0152718	0.0186136	0.411949	0.279811	13.2102	9.16092
Phe	strict	7	phecode_610	Benign mammary dysplasias	195050	3457	IVW (fixed)	-0.0710412	0.19697	0.718346	0.589905	4.64633	0
Phe	strict	7	phecode_610	Benign mammary dysplasias	195050	3457	IVW (random)	-0.0710412	0.19697	0.718346	0.589905	4.64633	0
Phe	strict	7	phecode_610	Benign mammary dysplasias	195050	3457	Weighted median	-0.126045	0.235566	0.592601
Phe	strict	7	phecode_610	Benign mammary dysplasias	195050	3457	MR Egger beta	-0.590663	0.460984	0.200085	0.685809	3.09197	0
Phe	strict	7	phecode_610	Benign mammary dysplasias	195050	3457	MR Egger intercept	0.0297579	0.0238686	0.212493	0.685809	3.09197	0
Phe	full	13	phecode_213	Benign neoplasm of bone and articular cartilage	325474	367	IVW (fixed)	-0.388378	0.415767	0.35024	0.46079	11.8133	0
Phe	full	13	phecode_213	Benign neoplasm of bone and articular cartilage	325474	367	IVW (random)	-0.388378	0.415767	0.35024	0.46079	11.8133	0
Phe	full	13	phecode_213	Benign neoplasm of bone and articular cartilage	325474	367	Weighted median	-0.0894242	0.532257	0.866576
Phe	full	13	phecode_213	Benign neoplasm of bone and articular cartilage	325474	367	MR Egger beta	0.20514	0.940085	0.827262	0.418419	11.3008	0
Phe	full	13	phecode_213	Benign neoplasm of bone and articular cartilage	325474	367	MR Egger intercept	-0.0372118	0.0526867	0.480012	0.418419	11.3008	0
Phe	strict	7	phecode_213	Benign neoplasm of bone and articular cartilage	325474	367	IVW (fixed)	-0.593655	0.602129	0.324169	0.228965	8.12673	26.1696
Phe	strict	7	phecode_213	Benign neoplasm of bone and articular cartilage	325474	367	IVW (random)	-0.593655	0.700764	0.396909	0.228965	8.12673	26.1696
Phe	strict	7	phecode_213	Benign neoplasm of bone and articular cartilage	325474	367	Weighted median	-0.341647	0.734881	0.642002
Phe	strict	7	phecode_213	Benign neoplasm of bone and articular cartilage	325474	367	MR Egger beta	-0.772395	1.79002	0.666105	0.15044	8.10693	25.9893
Phe	strict	7	phecode_213	Benign neoplasm of bone and articular cartilage	325474	367	MR Egger intercept	0.0102644	0.092888	0.91201	0.15044	8.10693	25.9893
Phe	full	13	phecode_225	Benign neoplasm of brain and other parts of nervous system	366100	1273	IVW (fixed)	0.0632396	0.222574	0.776312	0.704494	8.98169	0
Phe	full	13	phecode_225	Benign neoplasm of brain and other parts of nervous system	366100	1273	IVW (random)	0.0632396	0.222574	0.776312	0.704494	8.98169	0
Phe	full	13	phecode_225	Benign neoplasm of brain and other parts of nervous system	366100	1273	Weighted median	-0.117411	0.279729	0.674682
Phe	full	13	phecode_225	Benign neoplasm of brain and other parts of nervous system	366100	1273	MR Egger beta	-0.603776	0.497994	0.225353	0.819742	6.73986	0
Phe	full	13	phecode_225	Benign neoplasm of brain and other parts of nervous system	366100	1273	MR Egger intercept	0.041823	0.0279328	0.134322	0.819742	6.73986	0
Phe	strict	7	phecode_225	Benign neoplasm of brain and other parts of nervous system	366100	1273	IVW (fixed)	0.166288	0.322141	0.605716	0.294155	7.29812	17.787
Phe	strict	7	phecode_225	Benign neoplasm of brain and other parts of nervous system	366100	1273	IVW (random)	0.166288	0.355284	0.639753	0.294155	7.29812	17.787
Phe	strict	7	phecode_225	Benign neoplasm of brain and other parts of nervous system	366100	1273	Weighted median	-0.133524	0.380856	0.725897
Phe	strict	7	phecode_225	Benign neoplasm of brain and other parts of nervous system	366100	1273	MR Egger beta	-1.11098	0.756152	0.141762	0.576773	3.8121	0
Phe	strict	7	phecode_225	Benign neoplasm of brain and other parts of nervous system	366100	1273	MR Egger intercept	0.0732969	0.0392573	0.0618894	0.576773	3.8121	0
Phe	full	13	phecode_208	Benign neoplasm of colon	363689	32867	IVW (fixed)	-0.047968	0.0460805	0.297894	6.9534e-10	68.197	82.4039
Phe	full	13	phecode_208	Benign neoplasm of colon	363689	32867	IVW (random)	-0.047968	0.109852	0.662359	6.9534e-10	68.197	82.4039
Phe	full	13	phecode_208	Benign neoplasm of colon	363689	32867	Weighted median	-0.0711864	0.0668403	0.286866
Phe	full	13	phecode_208	Benign neoplasm of colon	363689	32867	MR Egger beta	0.107302	0.250611	0.668533	9.28556e-10	65.3437	81.6356
Phe	full	13	phecode_208	Benign neoplasm of colon	363689	32867	MR Egger intercept	-0.00973257	0.0140429	0.488273	9.28556e-10	65.3437	81.6356
Phe	strict	7	phecode_208	Benign neoplasm of colon	363689	32867	IVW (fixed)	0.0722759	0.0666343	0.27807	0.000678538	23.3806	74.3377
Phe	strict	7	phecode_208	Benign neoplasm of colon	363689	32867	IVW (random)	0.0722759	0.131538	0.582683	0.000678538	23.3806	74.3377
Phe	strict	7	phecode_208	Benign neoplasm of colon	363689	32867	Weighted median	0.0807934	0.0837136	0.334487
Phe	strict	7	phecode_208	Benign neoplasm of colon	363689	32867	MR Egger beta	0.286916	0.320547	0.370744	0.000785615	21.0704	71.5241
Phe	strict	7	phecode_208	Benign neoplasm of colon	363689	32867	MR Egger intercept	-0.0122949	0.0166057	0.459055	0.000785615	21.0704	71.5241
Phe	full	13	phecode_224	Benign neoplasm of eye	365055	228	IVW (fixed)	0.388283	0.518458	0.453906	0.476686	11.6197	0
Phe	full	13	phecode_224	Benign neoplasm of eye	365055	228	IVW (random)	0.388283	0.518458	0.453906	0.476686	11.6197	0
Phe	full	13	phecode_224	Benign neoplasm of eye	365055	228	Weighted median	0.478222	0.707951	0.499358
Phe	full	13	phecode_224	Benign neoplasm of eye	365055	228	MR Egger beta	-0.495425	1.16266	0.670025	0.451799	10.8986	0
Phe	full	13	phecode_224	Benign neoplasm of eye	365055	228	MR Egger intercept	0.0555268	0.065389	0.395783	0.451799	10.8986	0
Phe	strict	7	phecode_224	Benign neoplasm of eye	365055	228	IVW (fixed)	1.65059	0.750508	0.0278574	0.839273	2.75195	0
Phe	strict	7	phecode_224	Benign neoplasm of eye	365055	228	IVW (random)	1.65059	0.750508	0.0278574	0.839273	2.75195	0
Phe	strict	7	phecode_224	Benign neoplasm of eye	365055	228	Weighted median	1.43187	0.880706	0.103988
Phe	strict	7	phecode_224	Benign neoplasm of eye	365055	228	MR Egger beta	0.0268591	1.76999	0.987893	0.885618	1.72592	0
Phe	strict	7	phecode_224	Benign neoplasm of eye	365055	228	MR Egger intercept	0.0934047	0.0922121	0.311092	0.885618	1.72592	0
Phe	full	13	phecode_223	Benign neoplasm of kidney and other urinary organs	325401	294	IVW (fixed)	-0.236536	0.464925	0.61092	0.497428	11.3709	0
Phe	full	13	phecode_223	Benign neoplasm of kidney and other urinary organs	325401	294	IVW (random)	-0.236536	0.464925	0.61092	0.497428	11.3709	0
Phe	full	13	phecode_223	Benign neoplasm of kidney and other urinary organs	325401	294	Weighted median	-0.0784827	0.652484	0.904259
Phe	full	13	phecode_223	Benign neoplasm of kidney and other urinary organs	325401	294	MR Egger beta	0.72759	1.03306	0.481243	0.505507	10.2787	0
Phe	full	13	phecode_223	Benign neoplasm of kidney and other urinary organs	325401	294	MR Egger intercept	-0.060317	0.0577146	0.295981	0.505507	10.2787	0
Phe	strict	7	phecode_223	Benign neoplasm of kidney and other urinary organs	325401	294	IVW (fixed)	-0.48902	0.670618	0.465874	0.699848	3.82868	0
Phe	strict	7	phecode_223	Benign neoplasm of kidney and other urinary organs	325401	294	IVW (random)	-0.48902	0.670618	0.465874	0.699848	3.82868	0
Phe	strict	7	phecode_223	Benign neoplasm of kidney and other urinary organs	325401	294	Weighted median	-0.0779874	0.800049	0.922347
Phe	strict	7	phecode_223	Benign neoplasm of kidney and other urinary organs	325401	294	MR Egger beta	0.181719	1.56822	0.907751	0.607592	3.6048	0
Phe	strict	7	phecode_223	Benign neoplasm of kidney and other urinary organs	325401	294	MR Egger intercept	-0.0385273	0.0814273	0.636106	0.607592	3.6048	0
