## Supplementary Tables S1-S11 for "Genome-wide characterization of circulating metabolic biomarkers reveals substantial pleiotropy and novel disease pathways" (part 354 of 356)

### Sheet: TableS10_MR_results (continued)
Table S10. Mendelian randomization of non-lipid traits.
Phe	full	13	phecode_210	Benign neoplasm of lip, oral cavity, and pharynx	365832	1172	IVW (fixed)	0.102965	0.231436	0.656396	0.645922	9.65815	0
Phe	full	13	phecode_210	Benign neoplasm of lip, oral cavity, and pharynx	365832	1172	IVW (random)	0.102965	0.231436	0.656396	0.645922	9.65815	0
Phe	full	13	phecode_210	Benign neoplasm of lip, oral cavity, and pharynx	365832	1172	Weighted median	0.159566	0.309736	0.606435
Phe	full	13	phecode_210	Benign neoplasm of lip, oral cavity, and pharynx	365832	1172	MR Egger beta	0.77527	0.515327	0.132472	0.755021	7.52609	0
Phe	full	13	phecode_210	Benign neoplasm of lip, oral cavity, and pharynx	365832	1172	MR Egger intercept	-0.0420956	0.0288295	0.144247	0.755021	7.52609	0
Phe	strict	7	phecode_210	Benign neoplasm of lip, oral cavity, and pharynx	365832	1172	IVW (fixed)	0.1724	0.334032	0.605771	0.367945	6.51587	7.91707
Phe	strict	7	phecode_210	Benign neoplasm of lip, oral cavity, and pharynx	365832	1172	IVW (random)	0.1724	0.348095	0.620411	0.367945	6.51587	7.91707
Phe	strict	7	phecode_210	Benign neoplasm of lip, oral cavity, and pharynx	365832	1172	Weighted median	0.500869	0.41397	0.22631
Phe	strict	7	phecode_210	Benign neoplasm of lip, oral cavity, and pharynx	365832	1172	MR Egger beta	1.30492	0.779375	0.0940686	0.559656	3.92919	0
Phe	strict	7	phecode_210	Benign neoplasm of lip, oral cavity, and pharynx	365832	1172	MR Egger intercept	-0.0648645	0.0403307	0.107766	0.559656	3.92919	0
Phe	full	13	phecode_222	Benign neoplasm of male genital organs	157155	206	IVW (fixed)	-0.973723	0.554194	0.0789165	0.315234	13.7761	12.8927
Phe	full	13	phecode_222	Benign neoplasm of male genital organs	157155	206	IVW (random)	-0.973723	0.593792	0.101039	0.315234	13.7761	12.8927
Phe	full	13	phecode_222	Benign neoplasm of male genital organs	157155	206	Weighted median	-1.79974	0.780224	0.021072
Phe	full	13	phecode_222	Benign neoplasm of male genital organs	157155	206	MR Egger beta	-1.55674	1.37454	0.257403	0.261888	13.5003	11.113
Phe	full	13	phecode_222	Benign neoplasm of male genital organs	157155	206	MR Egger intercept	0.0363196	0.0766123	0.63545	0.261888	13.5003	11.113
Phe	strict	7	phecode_222	Benign neoplasm of male genital organs	157155	206	IVW (fixed)	-0.92074	0.803743	0.251975	0.136998	9.71894	38.2649
Phe	strict	7	phecode_222	Benign neoplasm of male genital organs	157155	206	IVW (random)	-0.92074	1.02294	0.368072	0.136998	9.71894	38.2649
Phe	strict	7	phecode_222	Benign neoplasm of male genital organs	157155	206	Weighted median	-1.09233	1.08252	0.312945
Phe	strict	7	phecode_222	Benign neoplasm of male genital organs	157155	206	MR Egger beta	-0.891173	2.64477	0.73615	0.0836114	9.71864	38.263
Phe	strict	7	phecode_222	Benign neoplasm of male genital organs	157155	206	MR Egger intercept	-0.0016698	0.135297	0.990153	0.0836114	9.71864	38.263
Phe	full	13	phecode_227	Benign neoplasm of other endocrine glands and related structures	366664	1447	IVW (fixed)	0.185965	0.208791	0.373105	0.551543	10.7374	0
Phe	full	13	phecode_227	Benign neoplasm of other endocrine glands and related structures	366664	1447	IVW (random)	0.185965	0.208791	0.373105	0.551543	10.7374	0
Phe	full	13	phecode_227	Benign neoplasm of other endocrine glands and related structures	366664	1447	Weighted median	0.0320591	0.276231	0.907606
Phe	full	13	phecode_227	Benign neoplasm of other endocrine glands and related structures	366664	1447	MR Egger beta	-0.465346	0.46692	0.318944	0.685717	8.30536	0
Phe	full	13	phecode_227	Benign neoplasm of other endocrine glands and related structures	366664	1447	MR Egger intercept	0.0407828	0.0261509	0.118874	0.685717	8.30536	0
Phe	strict	7	phecode_227	Benign neoplasm of other endocrine glands and related structures	366664	1447	IVW (fixed)	0.105498	0.301971	0.726816	0.145618	9.53566	37.0783
Phe	strict	7	phecode_227	Benign neoplasm of other endocrine glands and related structures	366664	1447	IVW (random)	0.105498	0.380685	0.781682	0.145618	9.53566	37.0783
Phe	strict	7	phecode_227	Benign neoplasm of other endocrine glands and related structures	366664	1447	Weighted median	-0.29213	0.360947	0.418318
Phe	strict	7	phecode_227	Benign neoplasm of other endocrine glands and related structures	366664	1447	MR Egger beta	-1.1028	0.775818	0.155182	0.307455	5.98732	0
Phe	strict	7	phecode_227	Benign neoplasm of other endocrine glands and related structures	366664	1447	MR Egger intercept	0.0692199	0.0402115	0.0851788	0.307455	5.98732	0
Phe	full	13	phecode_221	Benign neoplasm of other female genital organs	170304	241	IVW (fixed)	0.983922	0.509225	0.0533354	0.364963	13.0563	8.09022
Phe	full	13	phecode_221	Benign neoplasm of other female genital organs	170304	241	IVW (random)	0.983922	0.531164	0.0639702	0.364963	13.0563	8.09022
Phe	full	13	phecode_221	Benign neoplasm of other female genital organs	170304	241	Weighted median	1.26832	0.670454	0.0585262
Phe	full	13	phecode_221	Benign neoplasm of other female genital organs	170304	241	MR Egger beta	2.57323	1.14281	0.0243429	0.473631	10.6431	0
Phe	full	13	phecode_221	Benign neoplasm of other female genital organs	170304	241	MR Egger intercept	-0.0994319	0.0640072	0.120316	0.473631	10.6431	0
Phe	strict	7	phecode_221	Benign neoplasm of other female genital organs	170304	241	IVW (fixed)	1.31715	0.725993	0.0696365	0.172816	9.01358	33.4338
Phe	strict	7	phecode_221	Benign neoplasm of other female genital organs	170304	241	IVW (random)	1.31715	0.889826	0.138813	0.172816	9.01358	33.4338
Phe	strict	7	phecode_221	Benign neoplasm of other female genital organs	170304	241	Weighted median	1.22962	0.915079	0.179036
Phe	strict	7	phecode_221	Benign neoplasm of other female genital organs	170304	241	MR Egger beta	2.88774	2.16189	0.181632	0.157038	7.98548	24.8636
Phe	strict	7	phecode_221	Benign neoplasm of other female genital organs	170304	241	MR Egger intercept	-0.09059	0.112909	0.422363	0.157038	7.98548	24.8636
Phe	full	13	phecode_211	Benign neoplasm of other parts of digestive system	356423	9400	IVW (fixed)	0.0381244	0.0828917	0.645566	0.0233477	23.5577	49.0612
Phe	full	13	phecode_211	Benign neoplasm of other parts of digestive system	356423	9400	IVW (random)	0.0381244	0.116141	0.742716	0.0233477	23.5577	49.0612
Phe	full	13	phecode_211	Benign neoplasm of other parts of digestive system	356423	9400	Weighted median	0.191597	0.118616	0.106251
Phe	full	13	phecode_211	Benign neoplasm of other parts of digestive system	356423	9400	MR Egger beta	0.366393	0.246747	0.137573	0.0510128	19.6082	38.801
Phe	full	13	phecode_211	Benign neoplasm of other parts of digestive system	356423	9400	MR Egger intercept	-0.0205447	0.0138022	0.136619	0.0510128	19.6082	38.801
Phe	strict	7	phecode_211	Benign neoplasm of other parts of digestive system	356423	9400	IVW (fixed)	0.185987	0.119727	0.120322	0.450582	5.7602	0
Phe	strict	7	phecode_211	Benign neoplasm of other parts of digestive system	356423	9400	IVW (random)	0.185987	0.119727	0.120322	0.450582	5.7602	0
Phe	strict	7	phecode_211	Benign neoplasm of other parts of digestive system	356423	9400	Weighted median	0.248226	0.14265	0.0818416
Phe	strict	7	phecode_211	Benign neoplasm of other parts of digestive system	356423	9400	MR Egger beta	0.462758	0.280449	0.0989301	0.470681	4.56918	0
Phe	strict	7	phecode_211	Benign neoplasm of other parts of digestive system	356423	9400	MR Egger intercept	-0.0158627	0.0145351	0.275125	0.470681	4.56918	0
Phe	full	13	phecode_220	Benign neoplasm of ovary	171884	1747	IVW (fixed)	0.00620931	0.190339	0.973976	0.0906638	18.9124	36.5497
Phe	full	13	phecode_220	Benign neoplasm of ovary	171884	1747	IVW (random)	0.00620931	0.238952	0.979269	0.0906638	18.9124	36.5497
Phe	full	13	phecode_220	Benign neoplasm of ovary	171884	1747	Weighted median	-0.177006	0.255374	0.488232
Phe	full	13	phecode_220	Benign neoplasm of ovary	171884	1747	MR Egger beta	-0.421829	0.539132	0.433967	0.0901076	17.6483	32.0049
Phe	full	13	phecode_220	Benign neoplasm of ovary	171884	1747	MR Egger intercept	0.0268315	0.0302281	0.374736	0.0901076	17.6483	32.0049
Phe	strict	7	phecode_220	Benign neoplasm of ovary	171884	1747	IVW (fixed)	0.191076	0.275339	0.487704	0.0164454	15.5404	61.3909
Phe	strict	7	phecode_220	Benign neoplasm of ovary	171884	1747	IVW (random)	0.191076	0.443123	0.66632	0.0164454	15.5404	61.3909
Phe	strict	7	phecode_220	Benign neoplasm of ovary	171884	1747	Weighted median	0.177866	0.325753	0.585057
Phe	strict	7	phecode_220	Benign neoplasm of ovary	171884	1747	MR Egger beta	-0.125974	1.12717	0.911013	0.00936326	15.2455	60.6441
Phe	strict	7	phecode_220	Benign neoplasm of ovary	171884	1747	MR Egger intercept	0.0182187	0.058583	0.755809	0.00936326	15.2455	60.6441
Phe	full	13	phecode_212	Benign neoplasm of respiratory and intrathoracic organs	367542	473	IVW (fixed)	-0.185137	0.363312	0.610345	0.45437	11.8923	0
Phe	full	13	phecode_212	Benign neoplasm of respiratory and intrathoracic organs	367542	473	IVW (random)	-0.185137	0.363312	0.610345	0.45437	11.8923	0
Phe	full	13	phecode_212	Benign neoplasm of respiratory and intrathoracic organs	367542	473	Weighted median	-0.0128915	0.480795	0.978609
Phe	full	13	phecode_212	Benign neoplasm of respiratory and intrathoracic organs	367542	473	MR Egger beta	0.11227	0.835174	0.893065	0.384821	11.723	0
Phe	full	13	phecode_212	Benign neoplasm of respiratory and intrathoracic organs	367542	473	MR Egger intercept	-0.0186353	0.0467575	0.690224	0.384821	11.723	0
Phe	strict	7	phecode_212	Benign neoplasm of respiratory and intrathoracic organs	367542	473	IVW (fixed)	-0.0945393	0.528288	0.857974	0.688048	3.91596	0
Phe	strict	7	phecode_212	Benign neoplasm of respiratory and intrathoracic organs	367542	473	IVW (random)	-0.0945393	0.528288	0.857974	0.688048	3.91596	0
Phe	strict	7	phecode_212	Benign neoplasm of respiratory and intrathoracic organs	367542	473	Weighted median	0.301218	0.632537	0.633927
Phe	strict	7	phecode_212	Benign neoplasm of respiratory and intrathoracic organs	367542	473	MR Egger beta	0.724124	1.2309	0.556338	0.642574	3.37373	0
Phe	strict	7	phecode_212	Benign neoplasm of respiratory and intrathoracic organs	367542	473	MR Egger intercept	-0.0469867	0.0638091	0.461509	0.642574	3.37373	0
Phe	full	13	phecode_216	Benign neoplasm of skin	366737	7319	IVW (fixed)	0.00979051	0.0934698	0.916578	0.247779	14.8851	19.3826
Phe	full	13	phecode_216	Benign neoplasm of skin	366737	7319	IVW (random)	0.00979051	0.104101	0.925071	0.247779	14.8851	19.3826
Phe	full	13	phecode_216	Benign neoplasm of skin	366737	7319	Weighted median	0.0243418	0.122741	0.842796
Phe	full	13	phecode_216	Benign neoplasm of skin	366737	7319	MR Egger beta	0.0318683	0.241881	0.89518	0.188479	14.871	19.3061
Phe	full	13	phecode_216	Benign neoplasm of skin	366737	7319	MR Egger intercept	-0.00138502	0.0135562	0.918623	0.188479	14.871	19.3061
Phe	strict	7	phecode_216	Benign neoplasm of skin	366737	7319	IVW (fixed)	0.00821882	0.135259	0.951548	0.282653	7.43299	19.2787
Phe	strict	7	phecode_216	Benign neoplasm of skin	366737	7319	IVW (random)	0.00821882	0.150547	0.956463	0.282653	7.43299	19.2787
Phe	strict	7	phecode_216	Benign neoplasm of skin	366737	7319	Weighted median	0.0413014	0.165004	0.802351
Phe	strict	7	phecode_216	Benign neoplasm of skin	366737	7319	MR Egger beta	-0.183455	0.374332	0.624074	0.221758	6.985	14.1016
Phe	strict	7	phecode_216	Benign neoplasm of skin	366737	7319	MR Egger intercept	0.0109827	0.0193944	0.571201	0.221758	6.985	14.1016
Phe	full	13	phecode_226	Benign neoplasm of thyroid glands	365538	321	IVW (fixed)	-0.303794	0.446633	0.496387	0.400922	12.5717	4.54767
Phe	full	13	phecode_226	Benign neoplasm of thyroid glands	365538	321	IVW (random)	-0.303794	0.457149	0.506345	0.400922	12.5717	4.54767
Phe	full	13	phecode_226	Benign neoplasm of thyroid glands	365538	321	Weighted median	0.272934	0.608653	0.653849
Phe	full	13	phecode_226	Benign neoplasm of thyroid glands	365538	321	MR Egger beta	-0.10029	1.06242	0.924794	0.32589	12.5194	4.14913
Phe	full	13	phecode_226	Benign neoplasm of thyroid glands	365538	321	MR Egger intercept	-0.0126958	0.0592405	0.830306	0.32589	12.5194	4.14913
Phe	strict	7	phecode_226	Benign neoplasm of thyroid glands	365538	321	IVW (fixed)	-0.580232	0.648309	0.370791	0.51389	5.23624	0
Phe	strict	7	phecode_226	Benign neoplasm of thyroid glands	365538	321	IVW (random)	-0.580232	0.648309	0.370791	0.51389	5.23624	0
Phe	strict	7	phecode_226	Benign neoplasm of thyroid glands	365538	321	Weighted median	-1.16674	0.762949	0.126203
Phe	strict	7	phecode_226	Benign neoplasm of thyroid glands	365538	321	MR Egger beta	-3.12327	1.51698	0.0395058	0.87633	1.798	0
Phe	strict	7	phecode_226	Benign neoplasm of thyroid glands	365538	321	MR Egger intercept	0.145279	0.0783494	0.0637032	0.87633	1.798	0
Phe	full	13	phecode_229	Benign neoplasm of unspecified sites	367542	269	IVW (fixed)	0.422304	0.482159	0.381106	0.0327562	22.4519	46.5524
Phe	full	13	phecode_229	Benign neoplasm of unspecified sites	367542	269	IVW (random)	0.422304	0.659518	0.521963	0.0327562	22.4519	46.5524
Phe	full	13	phecode_229	Benign neoplasm of unspecified sites	367542	269	Weighted median	0.872552	0.728744	0.231175
Phe	full	13	phecode_229	Benign neoplasm of unspecified sites	367542	269	MR Egger beta	1.89976	1.46203	0.193807	0.0437199	20.1202	40.3583
Phe	full	13	phecode_229	Benign neoplasm of unspecified sites	367542	269	MR Egger intercept	-0.0915973	0.0811259	0.258866	0.0437199	20.1202	40.3583
Phe	strict	7	phecode_229	Benign neoplasm of unspecified sites	367542	269	IVW (fixed)	1.00799	0.684124	0.140643	0.0856096	11.0908	45.9012
Phe	strict	7	phecode_229	Benign neoplasm of unspecified sites	367542	269	IVW (random)	1.00799	0.930125	0.278492	0.0856096	11.0908	45.9012
Phe	strict	7	phecode_229	Benign neoplasm of unspecified sites	367542	269	Weighted median	1.12223	0.839848	0.181475
Phe	strict	7	phecode_229	Benign neoplasm of unspecified sites	367542	269	MR Egger beta	4.39791	1.71337	0.0102638	0.33956	5.67099	0
Phe	strict	7	phecode_229	Benign neoplasm of unspecified sites	367542	269	MR Egger intercept	-0.194052	0.0887709	0.0288162	0.33956	5.67099	0
Phe	full	13	phecode_218	Benign neoplasm of uterus	191470	11064	IVW (fixed)	0.113016	0.0776793	0.145695	0.236827	15.0849	20.4502
Phe	full	13	phecode_218	Benign neoplasm of uterus	191470	11064	IVW (random)	0.113016	0.0870935	0.194411	0.236827	15.0849	20.4502
Phe	full	13	phecode_218	Benign neoplasm of uterus	191470	11064	Weighted median	0.0711372	0.101016	0.481296
Phe	full	13	phecode_218	Benign neoplasm of uterus	191470	11064	MR Egger beta	-0.195184	0.174408	0.263086	0.432333	11.1313	0
Phe	full	13	phecode_218	Benign neoplasm of uterus	191470	11064	MR Egger intercept	0.0193007	0.00976452	0.048085	0.432333	11.1313	0
Phe	strict	7	phecode_218	Benign neoplasm of uterus	191470	11064	IVW (fixed)	0.117208	0.112309	0.296661	0.212528	8.36553	28.2771
Phe	strict	7	phecode_218	Benign neoplasm of uterus	191470	11064	IVW (random)	0.117208	0.132613	0.376785	0.212528	8.36553	28.2771
Phe	strict	7	phecode_218	Benign neoplasm of uterus	191470	11064	Weighted median	0.137331	0.136412	0.314061
Phe	strict	7	phecode_218	Benign neoplasm of uterus	191470	11064	MR Egger beta	-0.045185	0.33049	0.891251	0.161892	7.89898	24.0408
Phe	strict	7	phecode_218	Benign neoplasm of uterus	191470	11064	MR Egger intercept	0.00931061	0.0171328	0.586829	0.161892	7.89898	24.0408
Phe	full	13	bmi	Body mass index	366054		IVW (fixed)	-0.0147647	0.0130711	0.258657	6.03673e-16	99.8207	87.9784
Phe	full	13	bmi	Body mass index	366054		IVW (random)	-0.0147647	0.0376991	0.69532	6.03673e-16	99.8207	87.9784
Phe	full	13	bmi	Body mass index	366054		Weighted median	0.0101279	0.0192235	0.598298
Phe	full	13	bmi	Body mass index	366054		MR Egger beta	0.0820138	0.0815467	0.314547	9.93478e-14	86.0343	86.0521
Phe	full	13	bmi	Body mass index	366054		MR Egger intercept	-0.00605839	0.00456322	0.184292	9.93478e-14	86.0343	86.0521
Phe	strict	7	bmi	Body mass index	366054		IVW (fixed)	-0.0474915	0.0189122	0.0120336	2.35472e-09	51.496	88.3486
Phe	strict	7	bmi	Body mass index	366054		IVW (random)	-0.0474915	0.0554056	0.391355	2.35472e-09	51.496	88.3486
Phe	strict	7	bmi	Body mass index	366054		Weighted median	-0.031715	0.0229363	0.166743
Phe	strict	7	bmi	Body mass index	366054		MR Egger beta	0.00824461	0.139456	0.952857	1.70513e-09	49.5598	87.8934
Phe	strict	7	bmi	Body mass index	366054		MR Egger intercept	-0.00319029	0.0072182	0.658505	1.70513e-09	49.5598	87.8934
Phe	full	13	phecode_174	Breast cancer	353227	11616	IVW (fixed)	0.0787424	0.0760571	0.300526	0.609805	10.0702	0
Phe	full	13	phecode_174	Breast cancer	353227	11616	IVW (random)	0.0787424	0.0760571	0.300526	0.609805	10.0702	0
Phe	full	13	phecode_174	Breast cancer	353227	11616	Weighted median	0.111851	0.103119	0.278063
Phe	full	13	phecode_174	Breast cancer	353227	11616	MR Egger beta	0.176967	0.169833	0.29741	0.561958	9.65175	0
Phe	full	13	phecode_174	Breast cancer	353227	11616	MR Egger intercept	-0.00614024	0.00949255	0.51773	0.561958	9.65175	0
Phe	strict	7	phecode_174	Breast cancer	353227	11616	IVW (fixed)	0.113979	0.109791	0.299203	0.553411	4.92544	0
Phe	strict	7	phecode_174	Breast cancer	353227	11616	IVW (random)	0.113979	0.109791	0.299203	0.553411	4.92544	0
Phe	strict	7	phecode_174	Breast cancer	353227	11616	Weighted median	0.124225	0.134402	0.355341
Phe	strict	7	phecode_174	Breast cancer	353227	11616	MR Egger beta	0.0958515	0.257035	0.709214	0.425802	4.91935	0
Phe	strict	7	phecode_174	Breast cancer	353227	11616	MR Egger intercept	0.00103838	0.0133126	0.937828	0.425802	4.91935	0
Phe	full	13	phecode_612	Breast conditions, congenital or relating to hormones	360933	927	IVW (fixed)	0.118316	0.260225	0.649349	0.514001	11.1748	0
Phe	full	13	phecode_612	Breast conditions, congenital or relating to hormones	360933	927	IVW (random)	0.118316	0.260225	0.649349	0.514001	11.1748	0
Phe	full	13	phecode_612	Breast conditions, congenital or relating to hormones	360933	927	Weighted median	0.184595	0.344297	0.591855
Phe	full	13	phecode_612	Breast conditions, congenital or relating to hormones	360933	927	MR Egger beta	-0.0605755	0.578448	0.916597	0.438738	11.0541	0
Phe	full	13	phecode_612	Breast conditions, congenital or relating to hormones	360933	927	MR Egger intercept	0.0112445	0.0324521	0.72897	0.438738	11.0541	0
Phe	strict	7	phecode_612	Breast conditions, congenital or relating to hormones	360933	927	IVW (fixed)	0.137547	0.376559	0.714908	0.893594	2.26685	0
Phe	strict	7	phecode_612	Breast conditions, congenital or relating to hormones	360933	927	IVW (random)	0.137547	0.376559	0.714908	0.893594	2.26685	0
Phe	strict	7	phecode_612	Breast conditions, congenital or relating to hormones	360933	927	Weighted median	0.16449	0.452518	0.716231
Phe	strict	7	phecode_612	Breast conditions, congenital or relating to hormones	360933	927	MR Egger beta	-0.481479	0.883976	0.585977	0.892937	1.66775	0
Phe	strict	7	phecode_612	Breast conditions, congenital or relating to hormones	360933	927	MR Egger intercept	0.0353981	0.0457332	0.438922	0.892937	1.66775	0
Phe	full	13	phecode_497	Bronchitis	349633	928	IVW (fixed)	-0.0528528	0.260217	0.839048	0.908359	6.1495	0
Phe	full	13	phecode_497	Bronchitis	349633	928	IVW (random)	-0.0528528	0.260217	0.839048	0.908359	6.1495	0
Phe	full	13	phecode_497	Bronchitis	349633	928	Weighted median	0.0778768	0.328038	0.812345
Phe	full	13	phecode_497	Bronchitis	349633	928	MR Egger beta	0.0939466	0.581708	0.871699	0.868661	6.06988	0
Phe	full	13	phecode_497	Bronchitis	349633	928	MR Egger intercept	-0.00918547	0.0325535	0.777817	0.868661	6.06988	0
Phe	strict	7	phecode_497	Bronchitis	349633	928	IVW (fixed)	0.119427	0.375903	0.750707	0.692642	3.88199	0
Phe	strict	7	phecode_497	Bronchitis	349633	928	IVW (random)	0.119427	0.375903	0.750707	0.692642	3.88199	0
Phe	strict	7	phecode_497	Bronchitis	349633	928	Weighted median	0.156611	0.442598	0.723455
Phe	strict	7	phecode_497	Bronchitis	349633	928	MR Egger beta	0.091195	0.881427	0.917596	0.566712	3.88074	0
Phe	strict	7	phecode_497	Bronchitis	349633	928	MR Egger intercept	0.00161771	0.0456826	0.971751	0.566712	3.88074	0
Phe	full	13	calcium	Calcium	320575		IVW (fixed)	0.00682069	0.0139658	0.625276	2.95745e-12	80.7584	85.1409
Phe	full	13	calcium	Calcium	320575		IVW (random)	0.00682069	0.03623	0.850672	2.95745e-12	80.7584	85.1409
Phe	full	13	calcium	Calcium	320575		Weighted median	0.000847741	0.0209457	0.967716
Phe	full	13	calcium	Calcium	320575		MR Egger beta	0.0415056	0.0835967	0.619543	2.1001e-12	79.2071	84.8498
Phe	full	13	calcium	Calcium	320575		MR Egger intercept	-0.00217134	0.00467798	0.642532	2.1001e-12	79.2071	84.8498
Phe	strict	7	calcium	Calcium	320575		IVW (fixed)	-0.00582869	0.0201994	0.77292	0.00556531	18.2818	67.1804
Phe	strict	7	calcium	Calcium	320575		IVW (random)	-0.00582869	0.0352592	0.8687	0.00556531	18.2818	67.1804
Phe	strict	7	calcium	Calcium	320575		Weighted median	-0.0130944	0.024712	0.596195
Phe	strict	7	calcium	Calcium	320575		MR Egger beta	0.018902	0.0896303	0.832974	0.00301285	17.9476	66.5693
Phe	strict	7	calcium	Calcium	320575		MR Egger intercept	-0.00141599	0.00464061	0.760266	0.00301285	17.9476	66.5693
Phe	full	13	phecode_170	Cancer of bone and connective tissue	367542	676	IVW (fixed)	0.102186	0.305461	0.737979	0.943	5.40667	0
Phe	full	13	phecode_170	Cancer of bone and connective tissue	367542	676	IVW (random)	0.102186	0.305461	0.737979	0.943	5.40667	0
Phe	full	13	phecode_170	Cancer of bone and connective tissue	367542	676	Weighted median	-0.0962978	0.403971	0.811588
Phe	full	13	phecode_170	Cancer of bone and connective tissue	367542	676	MR Egger beta	-0.0474057	0.684307	0.94477	0.913205	5.34699	0
Phe	full	13	phecode_170	Cancer of bone and connective tissue	367542	676	MR Egger intercept	0.00933951	0.0382308	0.807004	0.913205	5.34699	0
Phe	strict	7	phecode_170	Cancer of bone and connective tissue	367542	676	IVW (fixed)	0.0390656	0.440328	0.929305	0.726265	3.63251	0
Phe	strict	7	phecode_170	Cancer of bone and connective tissue	367542	676	IVW (random)	0.0390656	0.440328	0.929305	0.726265	3.63251	0
Phe	strict	7	phecode_170	Cancer of bone and connective tissue	367542	676	Weighted median	-0.271744	0.534987	0.611492
Phe	strict	7	phecode_170	Cancer of bone and connective tissue	367542	676	MR Egger beta	-0.521966	1.03597	0.614373	0.657738	3.27456	0
Phe	strict	7	phecode_170	Cancer of bone and connective tissue	367542	676	MR Egger intercept	0.0321161	0.0536806	0.549652	0.657738	3.27456	0
Phe	full	13	phecode_150	Cancer of esophagus	345687	1276	IVW (fixed)	-0.227748	0.223653	0.30853	0.701765	9.01364	0
Phe	full	13	phecode_150	Cancer of esophagus	345687	1276	IVW (random)	-0.227748	0.223653	0.30853	0.701765	9.01364	0
Phe	full	13	phecode_150	Cancer of esophagus	345687	1276	Weighted median	-0.261681	0.304534	0.390185
Phe	full	13	phecode_150	Cancer of esophagus	345687	1276	MR Egger beta	0.1174	0.498801	0.813925	0.675776	8.41435	0
Phe	full	13	phecode_150	Cancer of esophagus	345687	1276	MR Egger intercept	-0.0215658	0.0278579	0.43885	0.675776	8.41435	0
Phe	strict	7	phecode_150	Cancer of esophagus	345687	1276	IVW (fixed)	-0.330124	0.323513	0.307523	0.806683	3.01721	0
Phe	strict	7	phecode_150	Cancer of esophagus	345687	1276	IVW (random)	-0.330124	0.323513	0.307523	0.806683	3.01721	0
Phe	strict	7	phecode_150	Cancer of esophagus	345687	1276	Weighted median	-0.254351	0.383489	0.507166
Phe	strict	7	phecode_150	Cancer of esophagus	345687	1276	MR Egger beta	-0.788112	0.755766	0.297041	0.766281	2.5676	0
Phe	strict	7	phecode_150	Cancer of esophagus	345687	1276	MR Egger intercept	0.0261951	0.0390663	0.50252	0.766281	2.5676	0
Phe	full	13	phecode_190	Cancer of eye	365057	230	IVW (fixed)	-0.388816	0.521319	0.455769	0.662504	9.46821	0
Phe	full	13	phecode_190	Cancer of eye	365057	230	IVW (random)	-0.388816	0.521319	0.455769	0.662504	9.46821	0
Phe	full	13	phecode_190	Cancer of eye	365057	230	Weighted median	-0.165928	0.657661	0.800809
Phe	full	13	phecode_190	Cancer of eye	365057	230	MR Egger beta	1.1166	1.16431	0.337547	0.767763	7.37724	0
Phe	full	13	phecode_190	Cancer of eye	365057	230	MR Egger intercept	-0.0939886	0.0649982	0.148172	0.767763	7.37724	0
Phe	strict	7	phecode_190	Cancer of eye	365057	230	IVW (fixed)	-0.746157	0.751942	0.321048	0.356441	6.62982	9.49983
Phe	strict	7	phecode_190	Cancer of eye	365057	230	IVW (random)	-0.746157	0.790423	0.345171	0.356441	6.62982	9.49983
Phe	strict	7	phecode_190	Cancer of eye	365057	230	Weighted median	-0.414644	0.917766	0.651415
Phe	strict	7	phecode_190	Cancer of eye	365057	230	MR Egger beta	1.753	1.76027	0.319313	0.526028	4.16418	0
Phe	strict	7	phecode_190	Cancer of eye	365057	230	MR Egger intercept	-0.142205	0.0905629	0.11636	0.526028	4.16418	0
Phe	full	13	phecode_149	Cancer of larynx, pharynx, nasal cavities	365636	976	IVW (fixed)	0.11817	0.253403	0.640978	0.736991	8.59605	0
Phe	full	13	phecode_149	Cancer of larynx, pharynx, nasal cavities	365636	976	IVW (random)	0.11817	0.253403	0.640978	0.736991	8.59605	0
Phe	full	13	phecode_149	Cancer of larynx, pharynx, nasal cavities	365636	976	Weighted median	0.0613751	0.323305	0.849438
Phe	full	13	phecode_149	Cancer of larynx, pharynx, nasal cavities	365636	976	MR Egger beta	-0.0378105	0.567021	0.946834	0.667801	8.50149	0
Phe	full	13	phecode_149	Cancer of larynx, pharynx, nasal cavities	365636	976	MR Egger intercept	0.00978022	0.0318051	0.758459	0.667801	8.50149	0
Phe	strict	7	phecode_149	Cancer of larynx, pharynx, nasal cavities	365636	976	IVW (fixed)	0.432838	0.366385	0.237454	0.431147	5.92938	0
Phe	strict	7	phecode_149	Cancer of larynx, pharynx, nasal cavities	365636	976	IVW (random)	0.432838	0.366385	0.237454	0.431147	5.92938	0
Phe	strict	7	phecode_149	Cancer of larynx, pharynx, nasal cavities	365636	976	Weighted median	0.380442	0.435602	0.38246
Phe	strict	7	phecode_149	Cancer of larynx, pharynx, nasal cavities	365636	976	MR Egger beta	-0.113423	0.896855	0.899362	0.364951	5.43658	0
Phe	strict	7	phecode_149	Cancer of larynx, pharynx, nasal cavities	365636	976	MR Egger intercept	0.0313405	0.0465529	0.500805	0.364951	5.43658	0
Phe	full	13	phecode_155	Cancer of liver and intrahepatic bile duct	345224	813	IVW (fixed)	-0.230751	0.277373	0.405456	0.90409	6.22921	0
Phe	full	13	phecode_155	Cancer of liver and intrahepatic bile duct	345224	813	IVW (random)	-0.230751	0.277373	0.405456	0.90409	6.22921	0
Phe	full	13	phecode_155	Cancer of liver and intrahepatic bile duct	345224	813	Weighted median	-0.258697	0.353687	0.464516
Phe	full	13	phecode_155	Cancer of liver and intrahepatic bile duct	345224	813	MR Egger beta	-0.723961	0.619631	0.242655	0.908181	5.43686	0
Phe	full	13	phecode_155	Cancer of liver and intrahepatic bile duct	345224	813	MR Egger intercept	0.030903	0.034717	0.373391	0.908181	5.43686	0
Phe	strict	7	phecode_155	Cancer of liver and intrahepatic bile duct	345224	813	IVW (fixed)	-0.223802	0.402456	0.578149	0.901889	2.18533	0
Phe	strict	7	phecode_155	Cancer of liver and intrahepatic bile duct	345224	813	IVW (random)	-0.223802	0.402456	0.578149	0.901889	2.18533	0
Phe	strict	7	phecode_155	Cancer of liver and intrahepatic bile duct	345224	813	Weighted median	-0.248055	0.484604	0.608741
Phe	strict	7	phecode_155	Cancer of liver and intrahepatic bile duct	345224	813	MR Egger beta	-0.337288	0.943065	0.720605	0.825498	2.16763	0
Phe	strict	7	phecode_155	Cancer of liver and intrahepatic bile duct	345224	813	MR Egger intercept	0.00648646	0.0487477	0.894144	0.825498	2.16763	0
Phe	full	13	phecode_145	Cancer of mouth	365602	942	IVW (fixed)	0.231989	0.257712	0.36802	0.0174636	24.4845	50.9894
Phe	full	13	phecode_145	Cancer of mouth	365602	942	IVW (random)	0.231989	0.36812	0.528564	0.0174636	24.4845	50.9894
Phe	full	13	phecode_145	Cancer of mouth	365602	942	Weighted median	0.293079	0.343051	0.392922
Phe	full	13	phecode_145	Cancer of mouth	365602	942	MR Egger beta	0.47232	0.856293	0.581231	0.011652	24.2673	50.5508
Phe	full	13	phecode_145	Cancer of mouth	365602	942	MR Egger intercept	-0.0150579	0.0479921	0.753704	0.011652	24.2673	50.5508
Phe	strict	7	phecode_145	Cancer of mouth	365602	942	IVW (fixed)	0.478411	0.371154	0.197404	0.0190057	15.1658	60.4373
Phe	strict	7	phecode_145	Cancer of mouth	365602	942	IVW (random)	0.478411	0.59008	0.417506	0.0190057	15.1658	60.4373
Phe	strict	7	phecode_145	Cancer of mouth	365602	942	Weighted median	0.688454	0.454002	0.129415
Phe	strict	7	phecode_145	Cancer of mouth	365602	942	MR Egger beta	0.836764	1.50521	0.578271	0.0105411	14.9585	59.8891
Phe	strict	7	phecode_145	Cancer of mouth	365602	942	MR Egger intercept	-0.0205152	0.0779406	0.792384	0.0105411	14.9585	59.8891
Phe	full	13	phecode_194	Cancer of other endocrine glands	365342	125	IVW (fixed)	0.647931	0.705302	0.358275	0.145735	17.1038	29.8401
Phe	full	13	phecode_194	Cancer of other endocrine glands	365342	125	IVW (random)	0.647931	0.842036	0.441607	0.145735	17.1038	29.8401
Phe	full	13	phecode_194	Cancer of other endocrine glands	365342	125	Weighted median	1.11482	0.985618	0.25802
Phe	full	13	phecode_194	Cancer of other endocrine glands	365342	125	MR Egger beta	1.82397	1.91419	0.340658	0.126976	16.3983	26.8217
Phe	full	13	phecode_194	Cancer of other endocrine glands	365342	125	MR Egger intercept	-0.074002	0.107573	0.491501	0.126976	16.3983	26.8217
Phe	strict	7	phecode_194	Cancer of other endocrine glands	365342	125	IVW (fixed)	-0.0790146	1.02093	0.93831	0.113031	10.2881	41.6804
Phe	strict	7	phecode_194	Cancer of other endocrine glands	365342	125	IVW (random)	-0.0790146	1.33687	0.952869	0.113031	10.2881	41.6804
Phe	strict	7	phecode_194	Cancer of other endocrine glands	365342	125	Weighted median	-0.0190598	1.34327	0.988679
Phe	strict	7	phecode_194	Cancer of other endocrine glands	365342	125	MR Egger beta	6.00143	2.35876	0.0109493	0.833556	2.11119	0
Phe	strict	7	phecode_194	Cancer of other endocrine glands	365342	125	MR Egger intercept	-0.350273	0.122493	0.00424259	0.833556	2.11119	0
Phe	full	13	phecode_184	Cancer of other female genital organs	183030	3643	IVW (fixed)	-0.283167	0.132861	0.0330638	0.186656	16.101	25.4703
Phe	full	13	phecode_184	Cancer of other female genital organs	183030	3643	IVW (random)	-0.283167	0.153898	0.0657725	0.186656	16.101	25.4703
Phe	full	13	phecode_184	Cancer of other female genital organs	183030	3643	Weighted median	-0.251502	0.174682	0.149932
Phe	full	13	phecode_184	Cancer of other female genital organs	183030	3643	MR Egger beta	-0.111175	0.353712	0.753286	0.153468	15.6791	23.465
Phe	full	13	phecode_184	Cancer of other female genital organs	183030	3643	MR Egger intercept	-0.0107679	0.0197933	0.586428	0.153468	15.6791	23.465
Phe	strict	7	phecode_184	Cancer of other female genital organs	183030	3643	IVW (fixed)	-0.437413	0.192473	0.0230503	0.0476806	12.7214	52.8352
Phe	strict	7	phecode_184	Cancer of other female genital organs	183030	3643	IVW (random)	-0.437413	0.280259	0.118584	0.0476806	12.7214	52.8352
Phe	strict	7	phecode_184	Cancer of other female genital organs	183030	3643	Weighted median	-0.254742	0.230654	0.269404
Phe	strict	7	phecode_184	Cancer of other female genital organs	183030	3643	MR Egger beta	-0.000463352	0.684379	0.99946	0.0412255	11.5671	48.1289
Phe	strict	7	phecode_184	Cancer of other female genital organs	183030	3643	MR Egger intercept	-0.0250384	0.0354477	0.479973	0.0412255	11.5671	48.1289
Phe	full	13	phecode_202	Cancer of other lymphoid, histiocytic tissue	363693	2529	IVW (fixed)	-0.0035146	0.158172	0.982272	0.458295	11.8439	0
Phe	full	13	phecode_202	Cancer of other lymphoid, histiocytic tissue	363693	2529	IVW (random)	-0.0035146	0.158172	0.982272	0.458295	11.8439	0
Phe	full	13	phecode_202	Cancer of other lymphoid, histiocytic tissue	363693	2529	Weighted median	0.110828	0.215148	0.606465
Phe	full	13	phecode_202	Cancer of other lymphoid, histiocytic tissue	363693	2529	MR Egger beta	0.329815	0.352966	0.350093	0.466325	10.728	0
Phe	full	13	phecode_202	Cancer of other lymphoid, histiocytic tissue	363693	2529	MR Egger intercept	-0.0208567	0.0197437	0.290798	0.466325	10.728	0
Phe	strict	7	phecode_202	Cancer of other lymphoid, histiocytic tissue	363693	2529	IVW (fixed)	-0.293399	0.228734	0.199593	0.452557	5.74325	0
Phe	strict	7	phecode_202	Cancer of other lymphoid, histiocytic tissue	363693	2529	IVW (random)	-0.293399	0.228734	0.199593	0.452557	5.74325	0
Phe	strict	7	phecode_202	Cancer of other lymphoid, histiocytic tissue	363693	2529	Weighted median	-0.000229401	0.284333	0.999356
Phe	strict	7	phecode_202	Cancer of other lymphoid, histiocytic tissue	363693	2529	MR Egger beta	0.527431	0.534371	0.323636	0.722412	2.85446	0
Phe	strict	7	phecode_202	Cancer of other lymphoid, histiocytic tissue	363693	2529	MR Egger intercept	-0.0469549	0.0276263	0.0891976	0.722412	2.85446	0
Phe	full	13	phecode_187	Cancer of other male genital organs	162621	5672	IVW (fixed)	0.0915484	0.108031	0.396758	0.00231414	30.5401	60.7074
Phe	full	13	phecode_187	Cancer of other male genital organs	162621	5672	IVW (random)	0.0915484	0.172343	0.595281	0.00231414	30.5401	60.7074
Phe	full	13	phecode_187	Cancer of other male genital organs	162621	5672	Weighted median	0.0422127	0.142984	0.767821
Phe	full	13	phecode_187	Cancer of other male genital organs	162621	5672	MR Egger beta	-0.543589	0.340735	0.110635	0.0252038	21.8945	45.1916
Phe	full	13	phecode_187	Cancer of other male genital organs	162621	5672	MR Egger intercept	0.0398305	0.0191112	0.0371468	0.0252038	21.8945	45.1916
Phe	strict	7	phecode_187	Cancer of other male genital organs	162621	5672	IVW (fixed)	0.134666	0.156428	0.389305	0.000468816	24.2547	75.2625
Phe	strict	7	phecode_187	Cancer of other male genital organs	162621	5672	IVW (random)	0.134666	0.314512	0.668525	0.000468816	24.2547	75.2625
Phe	strict	7	phecode_187	Cancer of other male genital organs	162621	5672	Weighted median	-0.0638538	0.191756	0.739138
Phe	strict	7	phecode_187	Cancer of other male genital organs	162621	5672	MR Egger beta	-1.13645	0.50933	0.0256638	0.0868097	9.61806	37.6173
Phe	strict	7	phecode_187	Cancer of other male genital organs	162621	5672	MR Egger intercept	0.072912	0.0264325	0.00580802	0.0868097	9.61806	37.6173
Phe	full	13	phecode_185	Cancer of prostate	150897	11335	IVW (fixed)	0.0888844	0.0790455	0.260813	0.0237151	23.5073	48.9521
Phe	full	13	phecode_185	Cancer of prostate	150897	11335	IVW (random)	0.0888844	0.110634	0.421737	0.0237151	23.5073	48.9521
Phe	full	13	phecode_185	Cancer of prostate	150897	11335	Weighted median	0.0439041	0.106156	0.67918
Phe	full	13	phecode_185	Cancer of prostate	150897	11335	MR Egger beta	-0.242081	0.232678	0.298149	0.0591359	19.1107	37.2078
Phe	full	13	phecode_185	Cancer of prostate	150897	11335	MR Egger intercept	0.0207339	0.0130335	0.111651	0.0591359	19.1107	37.2078
Phe	strict	7	phecode_185	Cancer of prostate	150897	11335	IVW (fixed)	0.0696352	0.114389	0.542683	0.00350764	19.4217	69.1067
Phe	strict	7	phecode_185	Cancer of prostate	150897	11335	IVW (random)	0.0696352	0.205803	0.735092	0.00350764	19.4217	69.1067
Phe	strict	7	phecode_185	Cancer of prostate	150897	11335	Weighted median	-0.065446	0.136968	0.632778
Phe	strict	7	phecode_185	Cancer of prostate	150897	11335	MR Egger beta	-0.622064	0.402535	0.122258	0.0461366	11.2781	46.7995
Phe	strict	7	phecode_185	Cancer of prostate	150897	11335	MR Egger intercept	0.0396369	0.0208605	0.0574203	0.0461366	11.2781	46.7995
Phe	full	13	phecode_151	Cancer of stomach	345350	939	IVW (fixed)	-0.387114	0.260827	0.137762	0.0771879	19.4985	38.4567
Phe	full	13	phecode_151	Cancer of stomach	345350	939	IVW (random)	-0.387114	0.332478	0.244291	0.0771879	19.4985	38.4567
Phe	full	13	phecode_151	Cancer of stomach	345350	939	Weighted median	-0.288084	0.396623	0.467628
Phe	full	13	phecode_151	Cancer of stomach	345350	939	MR Egger beta	0.589787	0.699636	0.399234	0.142763	15.9563	24.7944
Phe	full	13	phecode_151	Cancer of stomach	345350	939	MR Egger intercept	-0.0609237	0.0389868	0.118129	0.142763	15.9563	24.7944
Phe	strict	7	phecode_151	Cancer of stomach	345350	939	IVW (fixed)	-0.863276	0.378504	0.0225629	0.394723	6.25982	4.15064
Phe	strict	7	phecode_151	Cancer of stomach	345350	939	IVW (random)	-0.863276	0.386613	0.0255541	0.394723	6.25982	4.15064
Phe	strict	7	phecode_151	Cancer of stomach	345350	939	Weighted median	-1.00225	0.4484	0.0254058
Phe	strict	7	phecode_151	Cancer of stomach	345350	939	MR Egger beta	-1.47572	0.941974	0.117202	0.339383	5.67267	0
Phe	strict	7	phecode_151	Cancer of stomach	345350	939	MR Egger intercept	0.0349278	0.0485518	0.4719	0.339383	5.67267	0
Phe	full	13	phecode_189	Cancer of urinary organs (incl. kidney and bladder)	367542	5109	IVW (fixed)	0.0113458	0.11223	0.919475	0.250009	14.8452	19.1661
Phe	full	13	phecode_189	Cancer of urinary organs (incl. kidney and bladder)	367542	5109	IVW (random)	0.0113458	0.124828	0.927579	0.250009	14.8452	19.1661
Phe	full	13	phecode_189	Cancer of urinary organs (incl. kidney and bladder)	367542	5109	Weighted median	-0.196866	0.160643	0.22039
Phe	full	13	phecode_189	Cancer of urinary organs (incl. kidney and bladder)	367542	5109	MR Egger beta	-0.275165	0.274	0.315257	0.280322	13.2021	9.10533
Phe	full	13	phecode_189	Cancer of urinary organs (incl. kidney and bladder)	367542	5109	MR Egger intercept	0.0179299	0.0153237	0.24197	0.280322	13.2021	9.10533
Phe	strict	7	phecode_189	Cancer of urinary organs (incl. kidney and bladder)	367542	5109	IVW (fixed)	-0.0364663	0.162334	0.822262	0.150771	9.43059	36.3773
Phe	strict	7	phecode_189	Cancer of urinary organs (incl. kidney and bladder)	367542	5109	IVW (random)	-0.0364663	0.203519	0.857797	0.150771	9.43059	36.3773
Phe	strict	7	phecode_189	Cancer of urinary organs (incl. kidney and bladder)	367542	5109	Weighted median	-0.220134	0.195087	0.259155
Phe	strict	7	phecode_189	Cancer of urinary organs (incl. kidney and bladder)	367542	5109	MR Egger beta	-0.761893	0.380599	0.0453037	0.417121	4.98984	0
Phe	strict	7	phecode_189	Cancer of urinary organs (incl. kidney and bladder)	367542	5109	MR Egger intercept	0.0414943	0.0196907	0.0350909	0.417121	4.98984	0
Phe	full	13	phecode_165	Cancer within the respiratory system	367490	5030	IVW (fixed)	0.0260923	0.112498	0.816588	0.439631	12.0756	0.62566
Phe	full	13	phecode_165	Cancer within the respiratory system	367490	5030	IVW (random)	0.0260923	0.112852	0.817152	0.439631	12.0756	0.62566
Phe	full	13	phecode_165	Cancer within the respiratory system	367490	5030	Weighted median	-0.0493593	0.150641	0.743168
Phe	full	13	phecode_165	Cancer within the respiratory system	367490	5030	MR Egger beta	0.0434698	0.262736	0.868589	0.358439	12.0695	0.576189
Phe	full	13	phecode_165	Cancer within the respiratory system	367490	5030	MR Egger intercept	-0.00109037	0.0147345	0.941009	0.358439	12.0695	0.576189
Phe	strict	7	phecode_165	Cancer within the respiratory system	367490	5030	IVW (fixed)	0.222385	0.162763	0.171842	0.771066	3.2946	0
Phe	strict	7	phecode_165	Cancer within the respiratory system	367490	5030	IVW (random)	0.222385	0.162763	0.171842	0.771066	3.2946	0
Phe	strict	7	phecode_165	Cancer within the respiratory system	367490	5030	Weighted median	0.213828	0.195005	0.272849
Phe	strict	7	phecode_165	Cancer within the respiratory system	367490	5030	MR Egger beta	0.264113	0.381473	0.488718	0.65691	3.27997	0
Phe	strict	7	phecode_165	Cancer within the respiratory system	367490	5030	MR Egger intercept	-0.00239106	0.0197693	0.903732	0.65691	3.27997	0
Phe	full	13	phecode_195	Cancer, suspected or other	347919	10161	IVW (fixed)	0.125106	0.0805318	0.120304	0.0128852	25.4363	52.8234
Phe	full	13	phecode_195	Cancer, suspected or other	347919	10161	IVW (random)	0.125106	0.117248	0.285961	0.0128852	25.4363	52.8234
Phe	full	13	phecode_195	Cancer, suspected or other	347919	10161	Weighted median	-0.0123945	0.111745	0.911681
Phe	full	13	phecode_195	Cancer, suspected or other	347919	10161	MR Egger beta	-0.279029	0.237055	0.23917	0.0590125	19.1177	37.2311
Phe	full	13	phecode_195	Cancer, suspected or other	347919	10161	MR Egger intercept	0.0253279	0.0132835	0.0565558	0.0590125	19.1177	37.2311
Phe	strict	7	phecode_195	Cancer, suspected or other	347919	10161	IVW (fixed)	0.093355	0.116394	0.42252	0.00336952	19.5203	69.2627
Phe	strict	7	phecode_195	Cancer, suspected or other	347919	10161	IVW (random)	0.093355	0.209942	0.656558	0.00336952	19.5203	69.2627
Phe	strict	7	phecode_195	Cancer, suspected or other	347919	10161	Weighted median	-0.0486602	0.138819	0.725942
Phe	strict	7	phecode_195	Cancer, suspected or other	347919	10161	MR Egger beta	-0.552156	0.43445	0.203754	0.0265958	12.6775	52.6721
Phe	strict	7	phecode_195	Cancer, suspected or other	347919	10161	MR Egger intercept	0.0370438	0.0225492	0.100425	0.0265958	12.6775	52.6721
Phe	full	13	phecode_112	Candidiasis	366645	3093	IVW (fixed)	0.144141	0.142909	0.313157	0.820283	7.53568	0
Phe	full	13	phecode_112	Candidiasis	366645	3093	IVW (random)	0.144141	0.142909	0.313157	0.820283	7.53568	0
Phe	full	13	phecode_112	Candidiasis	366645	3093	Weighted median	0.181229	0.181213	0.317267
Phe	full	13	phecode_112	Candidiasis	366645	3093	MR Egger beta	0.235301	0.319474	0.461411	0.762937	7.43389	0
Phe	full	13	phecode_112	Candidiasis	366645	3093	MR Egger intercept	-0.00569874	0.0178619	0.749693	0.762937	7.43389	0
Phe	strict	7	phecode_112	Candidiasis	366645	3093	IVW (fixed)	0.121354	0.206272	0.556318	0.645097	4.2336	0
Phe	strict	7	phecode_112	Candidiasis	366645	3093	IVW (random)	0.121354	0.206272	0.556318	0.645097	4.2336	0
Phe	strict	7	phecode_112	Candidiasis	366645	3093	Weighted median	0.159986	0.245689	0.514934
Phe	strict	7	phecode_112	Candidiasis	366645	3093	MR Egger beta	0.306594	0.483565	0.526062	0.541637	4.05421	0
Phe	strict	7	phecode_112	Candidiasis	366645	3093	MR Egger intercept	-0.0105985	0.0250236	0.671903	0.541637	4.05421	0
Phe	full	13	phecode_747	Cardiac and circulatory congenital anomalies	367542	1792	IVW (fixed)	0.430489	0.187825	0.0219079	0.267345	14.5437	17.4899
Phe	full	13	phecode_747	Cardiac and circulatory congenital anomalies	367542	1792	IVW (random)	0.430489	0.206776	0.0373511	0.267345	14.5437	17.4899
Phe	full	13	phecode_747	Cardiac and circulatory congenital anomalies	367542	1792	Weighted median	0.559305	0.262771	0.0332965
Phe	full	13	phecode_747	Cardiac and circulatory congenital anomalies	367542	1792	MR Egger beta	0.0624682	0.46556	0.893261	0.257207	13.5784	11.6242
Phe	full	13	phecode_747	Cardiac and circulatory congenital anomalies	367542	1792	MR Egger intercept	0.0230368	0.0260509	0.376535	0.257207	13.5784	11.6242
Phe	strict	7	phecode_747	Cardiac and circulatory congenital anomalies	367542	1792	IVW (fixed)	0.185883	0.270898	0.492605	0.0607315	12.056	50.2322
Phe	strict	7	phecode_747	Cardiac and circulatory congenital anomalies	367542	1792	IVW (random)	0.185883	0.384001	0.628337	0.0607315	12.056	50.2322
Phe	strict	7	phecode_747	Cardiac and circulatory congenital anomalies	367542	1792	Weighted median	-0.193744	0.336907	0.565245
Phe	strict	7	phecode_747	Cardiac and circulatory congenital anomalies	367542	1792	MR Egger beta	-0.692147	0.889134	0.436304	0.0830186	9.73767	38.3836
Phe	strict	7	phecode_747	Cardiac and circulatory congenital anomalies	367542	1792	MR Egger intercept	0.0502862	0.04609	0.275253	0.0830186	9.73767	38.3836
Phe	full	13	phecode_426	Cardiac conduction disorders	339144	11676	IVW (fixed)	0.144008	0.0756465	0.0569493	0.197171	15.872	24.395
Phe	full	13	phecode_426	Cardiac conduction disorders	339144	11676	IVW (random)	0.144008	0.0869989	0.097866	0.197171	15.872	24.395
Phe	full	13	phecode_426	Cardiac conduction disorders	339144	11676	Weighted median	0.11462	0.101891	0.260622
Phe	full	13	phecode_426	Cardiac conduction disorders	339144	11676	MR Egger beta	0.28535	0.197099	0.147688	0.182733	14.9948	19.9725
Phe	full	13	phecode_426	Cardiac conduction disorders	339144	11676	MR Egger intercept	-0.00884836	0.0110308	0.422465	0.182733	14.9948	19.9725
Phe	strict	7	phecode_426	Cardiac conduction disorders	339144	11676	IVW (fixed)	0.0213777	0.109331	0.844977	0.208759	8.42244	28.7617
Phe	strict	7	phecode_426	Cardiac conduction disorders	339144	11676	IVW (random)	0.0213777	0.129535	0.868917	0.208759	8.42244	28.7617
Phe	strict	7	phecode_426	Cardiac conduction disorders	339144	11676	Weighted median	0.0824764	0.128118	0.519737
Phe	strict	7	phecode_426	Cardiac conduction disorders	339144	11676	MR Egger beta	0.250382	0.312209	0.422571	0.18974	7.44274	19.3845
Phe	strict	7	phecode_426	Cardiac conduction disorders	339144	11676	MR Egger intercept	-0.0131133	0.016164	0.417212	0.18974	7.44274	19.3845
Phe	full	13	phecode_427	Cardiac dysrhythmias	362183	34715	IVW (fixed)	0.0932032	0.0454708	0.0403899	0.0733654	19.681	39.0276
Phe	full	13	phecode_427	Cardiac dysrhythmias	362183	34715	IVW (random)	0.0932032	0.0582326	0.10948	0.0733654	19.681	39.0276
Phe	full	13	phecode_427	Cardiac dysrhythmias	362183	34715	Weighted median	0.0736902	0.0654402	0.260137
Phe	full	13	phecode_427	Cardiac dysrhythmias	362183	34715	MR Egger beta	0.24233	0.125997	0.0544425	0.108605	16.9754	29.3096
Phe	full	13	phecode_427	Cardiac dysrhythmias	362183	34715	MR Egger intercept	-0.00933366	0.0070491	0.185472	0.108605	16.9754	29.3096
Phe	strict	7	phecode_427	Cardiac dysrhythmias	362183	34715	IVW (fixed)	0.0250832	0.0656924	0.702589	0.105875	10.479	42.7427
Phe	strict	7	phecode_427	Cardiac dysrhythmias	362183	34715	IVW (random)	0.0250832	0.086816	0.77264	0.105875	10.479	42.7427
Phe	strict	7	phecode_427	Cardiac dysrhythmias	362183	34715	Weighted median	0.0499871	0.078624	0.524924
Phe	strict	7	phecode_427	Cardiac dysrhythmias	362183	34715	MR Egger beta	0.14505	0.21473	0.499358	0.0830767	9.73581	38.3718
Phe	strict	7	phecode_427	Cardiac dysrhythmias	362183	34715	MR Egger intercept	-0.00686875	0.0111179	0.5367	0.0830767	9.73581	38.3718
Phe	full	13	phecode_416	Cardiomegaly	366213	6504	IVW (fixed)	0.153151	0.099495	0.123736	0.13621	17.3697	30.9143
Phe	full	13	phecode_416	Cardiomegaly	366213	6504	IVW (random)	0.153151	0.119704	0.200751	0.13621	17.3697	30.9143
Phe	full	13	phecode_416	Cardiomegaly	366213	6504	Weighted median	0.104897	0.14071	0.455977
Phe	full	13	phecode_416	Cardiomegaly	366213	6504	MR Egger beta	0.242757	0.276827	0.380525	0.10309	17.165	30.0902
Phe	full	13	phecode_416	Cardiomegaly	366213	6504	MR Egger intercept	-0.00561521	0.0155007	0.717161	0.10309	17.165	30.0902
Phe	strict	7	phecode_416	Cardiomegaly	366213	6504	IVW (fixed)	0.0445097	0.143906	0.757095	0.232297	8.08005	25.743
Phe	strict	7	phecode_416	Cardiomegaly	366213	6504	IVW (random)	0.0445097	0.166997	0.789831	0.232297	8.08005	25.743
Phe	strict	7	phecode_416	Cardiomegaly	366213	6504	Weighted median	-0.0919816	0.1781	0.605532
Phe	strict	7	phecode_416	Cardiomegaly	366213	6504	MR Egger beta	-0.00123204	0.428101	0.997704	0.153092	8.05756	25.5357
Phe	strict	7	phecode_416	Cardiomegaly	366213	6504	MR Egger intercept	0.00261663	0.0221476	0.905953	0.153092	8.05756	25.5357
Phe	full	13	phecode_425	Cardiomyopathy	364124	2271	IVW (fixed)	0.0676774	0.167045	0.685371	0.0435034	21.5014	44.1896
Phe	full	13	phecode_425	Cardiomyopathy	364124	2271	IVW (random)	0.0676774	0.223602	0.762142	0.0435034	21.5014	44.1896
Phe	full	13	phecode_425	Cardiomyopathy	364124	2271	Weighted median	0.132344	0.225727	0.557674
Phe	full	13	phecode_425	Cardiomyopathy	364124	2271	MR Egger beta	0.380041	0.506598	0.453145	0.0376792	20.607	41.7673
Phe	full	13	phecode_425	Cardiomyopathy	364124	2271	MR Egger intercept	-0.0196138	0.0283862	0.489589	0.0376792	20.607	41.7673
Phe	strict	7	phecode_425	Cardiomyopathy	364124	2271	IVW (fixed)	-0.346777	0.24235	0.15246	0.0719001	11.5848	48.2078
Phe	strict	7	phecode_425	Cardiomyopathy	364124	2271	IVW (random)	-0.346777	0.336752	0.303118	0.0719001	11.5848	48.2078
Phe	strict	7	phecode_425	Cardiomyopathy	364124	2271	Weighted median	-0.304567	0.296617	0.304514
Phe	strict	7	phecode_425	Cardiomyopathy	364124	2271	MR Egger beta	-0.122413	0.853408	0.885942	0.0441415	11.3918	47.3307
Phe	strict	7	phecode_425	Cardiomyopathy	364124	2271	MR Egger intercept	-0.0128591	0.0441904	0.771057	0.0441415	11.3918	47.3307
Phe	full	13	phecode_420	Carditis	365462	3609	IVW (fixed)	0.0715861	0.132899	0.590129	0.436641	12.1131	0.933538
Phe	full	13	phecode_420	Carditis	365462	3609	IVW (random)	0.0715861	0.133524	0.59187	0.436641	12.1131	0.933538
Phe	full	13	phecode_420	Carditis	365462	3609	Weighted median	0.11452	0.188572	0.543651
Phe	full	13	phecode_420	Carditis	365462	3609	MR Egger beta	0.15237	0.310622	0.623757	0.36209	12.0207	0.172071
Phe	full	13	phecode_420	Carditis	365462	3609	MR Egger intercept	-0.00504337	0.0173445	0.771223	0.36209	12.0207	0.172071
Phe	strict	7	phecode_420	Carditis	365462	3609	IVW (fixed)	-0.0205047	0.191764	0.914847	0.230844	8.10034	25.929
Phe	strict	7	phecode_420	Carditis	365462	3609	IVW (random)	-0.0205047	0.222814	0.926677	0.230844	8.10034	25.929
Phe	strict	7	phecode_420	Carditis	365462	3609	Weighted median	-0.140544	0.239865	0.557922
Phe	strict	7	phecode_420	Carditis	365462	3609	MR Egger beta	-0.305853	0.554902	0.581507	0.179168	7.60857	21.1416
Phe	strict	7	phecode_420	Carditis	365462	3609	MR Egger intercept	0.0163044	0.0286808	0.569712	0.179168	7.60857	21.1416
Phe	full	13	phecode_366	Cataract	367542	37051	IVW (fixed)	-0.0530595	0.0450367	0.238741	0.436627	12.1133	0.93506
Phe	full	13	phecode_366	Cataract	367542	37051	IVW (random)	-0.0530595	0.0452488	0.240949	0.436627	12.1133	0.93506
Phe	full	13	phecode_366	Cataract	367542	37051	Weighted median	-0.0629562	0.064729	0.330747
Phe	full	13	phecode_366	Cataract	367542	37051	MR Egger beta	0.0791846	0.100464	0.430584	0.535366	9.94472	0
Phe	full	13	phecode_366	Cataract	367542	37051	MR Egger intercept	-0.00827511	0.00561939	0.140859	0.535366	9.94472	0
Phe	strict	7	phecode_366	Cataract	367542	37051	IVW (fixed)	-0.170323	0.0651129	0.00890144	0.900833	2.19586	0
Phe	strict	7	phecode_366	Cataract	367542	37051	IVW (random)	-0.170323	0.0651129	0.00890144	0.900833	2.19586	0
Phe	strict	7	phecode_366	Cataract	367542	37051	Weighted median	-0.147389	0.076488	0.0539851
Phe	strict	7	phecode_366	Cataract	367542	37051	MR Egger beta	-0.055894	0.152421	0.713837	0.912328	1.50642	0
Phe	strict	7	phecode_366	Cataract	367542	37051	MR Egger intercept	-0.00654826	0.00788639	0.406355	0.912328	1.50642	0
Phe	full	13	phecode_433	Cerebrovascular disease	365832	13762	IVW (fixed)	0.130431	0.0695556	0.0607647	0.390801	12.7055	5.55305
Phe	full	13	phecode_433	Cerebrovascular disease	365832	13762	IVW (random)	0.130431	0.0715712	0.0683951	0.390801	12.7055	5.55305
Phe	full	13	phecode_433	Cerebrovascular disease	365832	13762	Weighted median	0.165664	0.100781	0.100218
Phe	full	13	phecode_433	Cerebrovascular disease	365832	13762	MR Egger beta	0.187036	0.16587	0.259488	0.324485	12.5395	4.30244
Phe	full	13	phecode_433	Cerebrovascular disease	365832	13762	MR Egger intercept	-0.00354061	0.00927716	0.702722	0.324485	12.5395	4.30244
Phe	strict	7	phecode_433	Cerebrovascular disease	365832	13762	IVW (fixed)	0.175835	0.100407	0.0799089	0.378551	6.41298	6.43972
Phe	strict	7	phecode_433	Cerebrovascular disease	365832	13762	IVW (random)	0.175835	0.103805	0.0902862	0.378551	6.41298	6.43972
Phe	strict	7	phecode_433	Cerebrovascular disease	365832	13762	Weighted median	0.198442	0.122926	0.106456
Phe	strict	7	phecode_433	Cerebrovascular disease	365832	13762	MR Egger beta	0.226065	0.265174	0.393928	0.272998	6.35719	5.61865
Phe	strict	7	phecode_433	Cerebrovascular disease	365832	13762	MR Egger intercept	-0.00287765	0.0137375	0.834078	0.272998	6.35719	5.61865
Phe	full	13	phecode_958	Certain early complications of trauma or procedure	367542	417	IVW (fixed)	0.302632	0.388049	0.43546	0.351289	13.2478	9.41903
Phe	full	13	phecode_958	Certain early complications of trauma or procedure	367542	417	IVW (random)	0.302632	0.407726	0.457939	0.351289	13.2478	9.41903
Phe	full	13	phecode_958	Certain early complications of trauma or procedure	367542	417	Weighted median	-0.0587988	0.498529	0.906112
Phe	full	13	phecode_958	Certain early complications of trauma or procedure	367542	417	MR Egger beta	-1.26988	0.869273	0.144057	0.607041	9.16093	0
Phe	full	13	phecode_958	Certain early complications of trauma or procedure	367542	417	MR Egger intercept	0.0986686	0.048807	0.0432171	0.607041	9.16093	0
Phe	strict	7	phecode_958	Certain early complications of trauma or procedure	367542	417	IVW (fixed)	0.245959	0.5619	0.661583	0.191106	8.70098	31.0422
Phe	strict	7	phecode_958	Certain early complications of trauma or procedure	367542	417	IVW (random)	0.245959	0.676655	0.716237	0.191106	8.70098	31.0422
Phe	strict	7	phecode_958	Certain early complications of trauma or procedure	367542	417	Weighted median	0.141598	0.692436	0.837969
Phe	strict	7	phecode_958	Certain early complications of trauma or procedure	367542	417	MR Egger beta	-1.47508	1.52114	0.332187	0.249727	6.62899	9.4885
Phe	strict	7	phecode_958	Certain early complications of trauma or procedure	367542	417	MR Egger intercept	0.0989184	0.0791266	0.211253	0.249727	6.62899	9.4885
Phe	full	13	phecode_180	Cervical cancer and dysplasia	176005	4377	IVW (fixed)	-0.130358	0.121381	0.282839	0.0167468	24.6168	51.2528
Phe	full	13	phecode_180	Cervical cancer and dysplasia	176005	4377	IVW (random)	-0.130358	0.17385	0.453356	0.0167468	24.6168	51.2528
Phe	full	13	phecode_180	Cervical cancer and dysplasia	176005	4377	Weighted median	-0.0897281	0.157134	0.56798
Phe	full	13	phecode_180	Cervical cancer and dysplasia	176005	4377	MR Egger beta	-0.45568	0.389865	0.242479	0.0187994	22.8097	47.3909
Phe	full	13	phecode_180	Cervical cancer and dysplasia	176005	4377	MR Egger intercept	0.0204176	0.0218716	0.35055	0.0187994	22.8097	47.3909
Phe	strict	7	phecode_180	Cervical cancer and dysplasia	176005	4377	IVW (fixed)	-0.160984	0.176151	0.360772	0.000657662	23.4547	74.4187
Phe	strict	7	phecode_180	Cervical cancer and dysplasia	176005	4377	IVW (random)	-0.160984	0.348277	0.643917	0.000657662	23.4547	74.4187
Phe	strict	7	phecode_180	Cervical cancer and dysplasia	176005	4377	Weighted median	-0.142236	0.216388	0.510974
Phe	strict	7	phecode_180	Cervical cancer and dysplasia	176005	4377	MR Egger beta	-0.692485	0.85205	0.416374	0.000676192	21.4147	71.9818
Phe	strict	7	phecode_180	Cervical cancer and dysplasia	176005	4377	MR Egger intercept	0.0305263	0.0442316	0.490101	0.000676192	21.4147	71.9818
Phe	full	13	phecode_765	Cervical radiculitis	363631	255	IVW (fixed)	0.606136	0.49352	0.219375	0.95354	5.12875	0
Phe	full	13	phecode_765	Cervical radiculitis	363631	255	IVW (random)	0.606136	0.49352	0.219375	0.95354	5.12875	0
Phe	full	13	phecode_765	Cervical radiculitis	363631	255	Weighted median	0.176246	0.647684	0.785532
Phe	full	13	phecode_765	Cervical radiculitis	363631	255	MR Egger beta	0.349481	1.10676	0.752177	0.928146	5.06162	0
Phe	full	13	phecode_765	Cervical radiculitis	363631	255	MR Egger intercept	0.0160871	0.0620928	0.795572	0.928146	5.06162	0
Phe	strict	7	phecode_765	Cervical radiculitis	363631	255	IVW (fixed)	1.15229	0.708645	0.103939	0.886515	2.33446	0
Phe	strict	7	phecode_765	Cervical radiculitis	363631	255	IVW (random)	1.15229	0.708645	0.103939	0.886515	2.33446	0
Phe	strict	7	phecode_765	Cervical radiculitis	363631	255	Weighted median	1.32085	0.835144	0.113744
Phe	strict	7	phecode_765	Cervical radiculitis	363631	255	MR Egger beta	1.97737	1.66764	0.23573	0.844179	2.03574	0
Phe	strict	7	phecode_765	Cervical radiculitis	363631	255	MR Egger intercept	-0.0474886	0.0868868	0.584683	0.844179	2.03574	0
Phe	full	13	phecode_761	Cervicalgia	367542	1603	IVW (fixed)	-0.143355	0.198389	0.46993	0.823909	7.48586	0
Phe	full	13	phecode_761	Cervicalgia	367542	1603	IVW (random)	-0.143355	0.198389	0.46993	0.823909	7.48586	0
Phe	full	13	phecode_761	Cervicalgia	367542	1603	Weighted median	-0.158635	0.25316	0.530908
Phe	full	13	phecode_761	Cervicalgia	367542	1603	MR Egger beta	-0.195563	0.442397	0.65845	0.759981	7.46842	0
Phe	full	13	phecode_761	Cervicalgia	367542	1603	MR Egger intercept	0.0032623	0.0247081	0.894958	0.759981	7.46842	0
Phe	strict	7	phecode_761	Cervicalgia	367542	1603	IVW (fixed)	-0.298001	0.287589	0.300107	0.637331	4.29122	0
Phe	strict	7	phecode_761	Cervicalgia	367542	1603	IVW (random)	-0.298001	0.287589	0.300107	0.637331	4.29122	0
Phe	strict	7	phecode_761	Cervicalgia	367542	1603	Weighted median	-0.270062	0.342851	0.430876
Phe	strict	7	phecode_761	Cervicalgia	367542	1603	MR Egger beta	-0.53065	0.671928	0.429678	0.528812	4.14445	0
Phe	strict	7	phecode_761	Cervicalgia	367542	1603	MR Egger intercept	0.0132858	0.0346794	0.701642	0.528812	4.14445	0
Phe	full	13	phecode_197	Chemotherapy	348621	10863	IVW (fixed)	-0.0852086	0.0773702	0.270762	0.040808	21.7177	44.7456
Phe	full	13	phecode_197	Chemotherapy	348621	10863	IVW (random)	-0.0852086	0.104085	0.412992	0.040808	21.7177	44.7456
Phe	full	13	phecode_197	Chemotherapy	348621	10863	Weighted median	-0.0856405	0.107849	0.427152
Phe	full	13	phecode_197	Chemotherapy	348621	10863	MR Egger beta	-0.351494	0.224697	0.117747	0.0662525	18.7229	35.9074
Phe	full	13	phecode_197	Chemotherapy	348621	10863	MR Egger intercept	0.0167016	0.0125911	0.184686	0.0662525	18.7229	35.9074
Phe	strict	7	phecode_197	Chemotherapy	348621	10863	IVW (fixed)	-0.0885428	0.112156	0.429841	0.0525254	12.4565	51.8325
Phe	strict	7	phecode_197	Chemotherapy	348621	10863	IVW (random)	-0.0885428	0.161601	0.583754	0.0525254	12.4565	51.8325
Phe	strict	7	phecode_197	Chemotherapy	348621	10863	Weighted median	0.0444959	0.136716	0.744831
Phe	strict	7	phecode_197	Chemotherapy	348621	10863	MR Egger beta	-0.165769	0.41197	0.687403	0.0302908	12.3503	51.4181
Phe	strict	7	phecode_197	Chemotherapy	348621	10863	MR Egger intercept	0.00442291	0.0213255	0.835697	0.0302908	12.3503	51.4181
Phe	full	13	phecode_574	Cholelithiasis and cholecystitis	364822	19859	IVW (fixed)	0.156948	0.0580632	0.00687056	6.13354e-08	57.6095	79.1701
Phe	full	13	phecode_574	Cholelithiasis and cholecystitis	364822	19859	IVW (random)	0.156948	0.127221	0.217327	6.13354e-08	57.6095	79.1701
Phe	full	13	phecode_574	Cholelithiasis and cholecystitis	364822	19859	Weighted median	0.220428	0.0960867	0.0217875
Phe	full	13	phecode_574	Cholelithiasis and cholecystitis	364822	19859	MR Egger beta	0.223923	0.295394	0.448422	2.96163e-08	57.2744	79.0482
Phe	full	13	phecode_574	Cholelithiasis and cholecystitis	364822	19859	MR Egger intercept	-0.00418678	0.0165042	0.799743	2.96163e-08	57.2744	79.0482
Phe	strict	7	phecode_574	Cholelithiasis and cholecystitis	364822	19859	IVW (fixed)	-0.140096	0.0838753	0.0948622	0.0233406	14.6297	58.9876
Phe	strict	7	phecode_574	Cholelithiasis and cholecystitis	364822	19859	IVW (random)	-0.140096	0.130971	0.284769	0.0233406	14.6297	58.9876
Phe	strict	7	phecode_574	Cholelithiasis and cholecystitis	364822	19859	Weighted median	-0.119511	0.100489	0.234324
Phe	strict	7	phecode_574	Cholelithiasis and cholecystitis	364822	19859	MR Egger beta	0.110791	0.312115	0.722614	0.0270732	12.6329	52.5048
Phe	strict	7	phecode_574	Cholelithiasis and cholecystitis	364822	19859	MR Egger intercept	-0.0143493	0.0161407	0.373996	0.0270732	12.6329	52.5048
Phe	full	13	phecode_363	Chorioretinal inflammations, scars, and other disorders of choroid	350139	379	IVW (fixed)	-0.252337	0.407442	0.535705	0.890788	6.46613	0
Phe	full	13	phecode_363	Chorioretinal inflammations, scars, and other disorders of choroid	350139	379	IVW (random)	-0.252337	0.407442	0.535705	0.890788	6.46613	0
Phe	full	13	phecode_363	Chorioretinal inflammations, scars, and other disorders of choroid	350139	379	Weighted median	-0.123092	0.503914	0.80702
Phe	full	13	phecode_363	Chorioretinal inflammations, scars, and other disorders of choroid	350139	379	MR Egger beta	0.166409	0.91012	0.854922	0.859595	6.20138	0
Phe	full	13	phecode_363	Chorioretinal inflammations, scars, and other disorders of choroid	350139	379	MR Egger intercept	-0.0262399	0.0509967	0.606874	0.859595	6.20138	0
Phe	strict	7	phecode_363	Chorioretinal inflammations, scars, and other disorders of choroid	350139	379	IVW (fixed)	-0.485565	0.589472	0.410093	0.573178	4.77347	0
Phe	strict	7	phecode_363	Chorioretinal inflammations, scars, and other disorders of choroid	350139	379	IVW (random)	-0.485565	0.589472	0.410093	0.573178	4.77347	0
Phe	strict	7	phecode_363	Chorioretinal inflammations, scars, and other disorders of choroid	350139	379	Weighted median	-0.18663	0.695004	0.78829
Phe	strict	7	phecode_363	Chorioretinal inflammations, scars, and other disorders of choroid	350139	379	MR Egger beta	0.7899	1.37786	0.566456	0.589706	3.72461	0
Phe	strict	7	phecode_363	Chorioretinal inflammations, scars, and other disorders of choroid	350139	379	MR Egger intercept	-0.0731016	0.0713787	0.30577	0.589706	3.72461	0
Phe	full	13	phecode_758	Chromosomal anomalies and genetic disorders	366300	223	IVW (fixed)	-0.00148226	0.528066	0.99776	0.908898	6.1393	0
Phe	full	13	phecode_758	Chromosomal anomalies and genetic disorders	366300	223	IVW (random)	-0.00148226	0.528066	0.99776	0.908898	6.1393	0
Phe	full	13	phecode_758	Chromosomal anomalies and genetic disorders	366300	223	Weighted median	-0.223027	0.671031	0.739614
Phe	full	13	phecode_758	Chromosomal anomalies and genetic disorders	366300	223	MR Egger beta	-1.91549	1.18265	0.105305	0.99236	2.8678	0
Phe	full	13	phecode_758	Chromosomal anomalies and genetic disorders	366300	223	MR Egger intercept	0.120502	0.0666223	0.0704934	0.99236	2.8678	0
Phe	strict	7	phecode_758	Chromosomal anomalies and genetic disorders	366300	223	IVW (fixed)	0.383411	0.767065	0.617186	0.978445	1.16781	0
Phe	strict	7	phecode_758	Chromosomal anomalies and genetic disorders	366300	223	IVW (random)	0.383411	0.767065	0.617186	0.978445	1.16781	0
Phe	strict	7	phecode_758	Chromosomal anomalies and genetic disorders	366300	223	Weighted median	-0.0721628	0.904462	0.936408
Phe	strict	7	phecode_758	Chromosomal anomalies and genetic disorders	366300	223	MR Egger beta	-0.780603	1.80199	0.664877	0.985184	0.658198	0
Phe	strict	7	phecode_758	Chromosomal anomalies and genetic disorders	366300	223	MR Egger intercept	0.0667183	0.0934603	0.475309	0.985184	0.658198	0
Phe	full	13	phecode_496	Chronic airway obstruction	366886	18181	IVW (fixed)	-0.0287607	0.0608785	0.636621	0.0029949	29.7978	59.7285
Phe	full	13	phecode_496	Chronic airway obstruction	366886	18181	IVW (random)	-0.0287607	0.0959324	0.764328	0.0029949	29.7978	59.7285
Phe	full	13	phecode_496	Chronic airway obstruction	366886	18181	Weighted median	-0.018751	0.0771762	0.808033
Phe	full	13	phecode_496	Chronic airway obstruction	366886	18181	MR Egger beta	-0.0507103	0.223175	0.820251	0.00172492	29.765	59.6842
Phe	full	13	phecode_496	Chronic airway obstruction	366886	18181	MR Egger intercept	0.00137569	0.0125002	0.912367	0.00172492	29.765	59.6842
Phe	strict	7	phecode_496	Chronic airway obstruction	366886	18181	IVW (fixed)	-0.0112161	0.0881576	0.89876	0.0340792	13.628	55.973
Phe	strict	7	phecode_496	Chronic airway obstruction	366886	18181	IVW (random)	-0.0112161	0.132862	0.932723	0.0340792	13.628	55.973
Phe	strict	7	phecode_496	Chronic airway obstruction	366886	18181	Weighted median	-0.0347249	0.104914	0.740657
Phe	strict	7	phecode_496	Chronic airway obstruction	366886	18181	MR Egger beta	-0.292924	0.311	0.346255	0.0448661	11.35	47.1364
Phe	strict	7	phecode_496	Chronic airway obstruction	366886	18181	MR Egger intercept	0.0161334	0.0161049	0.316455	0.0448661	11.35	47.1364
Phe	full	13	phecode_571	Chronic liver disease and cirrhosis	358414	7846	IVW (fixed)	0.0185401	0.0903933	0.83749	0.952627	5.15427	0
Phe	full	13	phecode_571	Chronic liver disease and cirrhosis	358414	7846	IVW (random)	0.0185401	0.0903933	0.83749	0.952627	5.15427	0
Phe	full	13	phecode_571	Chronic liver disease and cirrhosis	358414	7846	Weighted median	0.0227415	0.112219	0.839407
Phe	full	13	phecode_571	Chronic liver disease and cirrhosis	358414	7846	MR Egger beta	0.0215593	0.201766	0.914906	0.92348	5.15399	0
Phe	full	13	phecode_571	Chronic liver disease and cirrhosis	358414	7846	MR Egger intercept	-0.000188879	0.0112845	0.986646	0.92348	5.15399	0
Phe	strict	7	phecode_571	Chronic liver disease and cirrhosis	358414	7846	IVW (fixed)	0.0362985	0.130721	0.781258	0.729693	3.60693	0
Phe	strict	7	phecode_571	Chronic liver disease and cirrhosis	358414	7846	IVW (random)	0.0362985	0.130721	0.781258	0.729693	3.60693	0
Phe	strict	7	phecode_571	Chronic liver disease and cirrhosis	358414	7846	Weighted median	0.053766	0.154316	0.727528
Phe	strict	7	phecode_571	Chronic liver disease and cirrhosis	358414	7846	MR Egger beta	0.00681266	0.306062	0.982241	0.608978	3.59557	0
Phe	strict	7	phecode_571	Chronic liver disease and cirrhosis	358414	7846	MR Egger intercept	0.00168727	0.015836	0.915149	0.608978	3.59557	0
Phe	full	13	phecode_472	Chronic pharyngitis and nasopharyngitis	346928	1268	IVW (fixed)	-0.296591	0.223145	0.183802	0.734502	8.62597	0
Phe	full	13	phecode_472	Chronic pharyngitis and nasopharyngitis	346928	1268	IVW (random)	-0.296591	0.223145	0.183802	0.734502	8.62597	0
Phe	full	13	phecode_472	Chronic pharyngitis and nasopharyngitis	346928	1268	Weighted median	-0.326389	0.297818	0.273107
Phe	full	13	phecode_472	Chronic pharyngitis and nasopharyngitis	346928	1268	MR Egger beta	-0.0899368	0.494673	0.855731	0.676461	8.40686	0
Phe	full	13	phecode_472	Chronic pharyngitis and nasopharyngitis	346928	1268	MR Egger intercept	-0.0129727	0.027714	0.639719	0.676461	8.40686	0
Phe	strict	7	phecode_472	Chronic pharyngitis and nasopharyngitis	346928	1268	IVW (fixed)	-0.636938	0.323992	0.0493096	0.820144	2.90928	0
Phe	strict	7	phecode_472	Chronic pharyngitis and nasopharyngitis	346928	1268	IVW (random)	-0.636938	0.323992	0.0493096	0.820144	2.90928	0
Phe	strict	7	phecode_472	Chronic pharyngitis and nasopharyngitis	346928	1268	Weighted median	-0.646782	0.388721	0.0961379
Phe	strict	7	phecode_472	Chronic pharyngitis and nasopharyngitis	346928	1268	MR Egger beta	-0.3391	0.756448	0.653951	0.743145	2.71943	0
Phe	strict	7	phecode_472	Chronic pharyngitis and nasopharyngitis	346928	1268	MR Egger intercept	-0.0170397	0.0391069	0.663039	0.743145	2.71943	0
Phe	full	13	phecode_475	Chronic sinusitis	348959	3299	IVW (fixed)	0.146056	0.138465	0.291506	0.770679	8.1829	0
Phe	full	13	phecode_475	Chronic sinusitis	348959	3299	IVW (random)	0.146056	0.138465	0.291506	0.770679	8.1829	0
Phe	full	13	phecode_475	Chronic sinusitis	348959	3299	Weighted median	0.157472	0.174075	0.365666
Phe	full	13	phecode_475	Chronic sinusitis	348959	3299	MR Egger beta	0.21887	0.309445	0.479381	0.703087	8.11366	0
Phe	full	13	phecode_475	Chronic sinusitis	348959	3299	MR Egger intercept	-0.00455477	0.0173107	0.792459	0.703087	8.11366	0
Phe	strict	7	phecode_475	Chronic sinusitis	348959	3299	IVW (fixed)	0.212573	0.199864	0.287516	0.946718	1.67917	0
Phe	strict	7	phecode_475	Chronic sinusitis	348959	3299	IVW (random)	0.212573	0.199864	0.287516	0.946718	1.67917	0
Phe	strict	7	phecode_475	Chronic sinusitis	348959	3299	Weighted median	0.184939	0.238747	0.438562
Phe	strict	7	phecode_475	Chronic sinusitis	348959	3299	MR Egger beta	0.0718033	0.468714	0.878247	0.904981	1.56893	0
Phe	strict	7	phecode_475	Chronic sinusitis	348959	3299	MR Egger intercept	0.00806346	0.0242853	0.739866	0.904981	1.56893	0
Phe	full	13	phecode_707	Chronic ulcer of skin	367542	5128	IVW (fixed)	0.0863667	0.111821	0.439898	0.27686	14.384	16.5741
Phe	full	13	phecode_707	Chronic ulcer of skin	367542	5128	IVW (random)	0.0863667	0.122426	0.480523	0.27686	14.384	16.5741
Phe	full	13	phecode_707	Chronic ulcer of skin	367542	5128	Weighted median	0.0996145	0.151009	0.509473
Phe	full	13	phecode_707	Chronic ulcer of skin	367542	5128	MR Egger beta	0.521352	0.249666	0.03678	0.4785	10.5868	0
Phe	full	13	phecode_707	Chronic ulcer of skin	367542	5128	MR Egger intercept	-0.0271973	0.013957	0.0513377	0.4785	10.5868	0
Phe	strict	7	phecode_707	Chronic ulcer of skin	367542	5128	IVW (fixed)	0.00256432	0.161226	0.98731	0.121792	10.0686	40.4089
Phe	strict	7	phecode_707	Chronic ulcer of skin	367542	5128	IVW (random)	0.00256432	0.208854	0.990204	0.121792	10.0686	40.4089
Phe	strict	7	phecode_707	Chronic ulcer of skin	367542	5128	Weighted median	0.107879	0.193153	0.576494
Phe	strict	7	phecode_707	Chronic ulcer of skin	367542	5128	MR Egger beta	0.512185	0.473232	0.279113	0.165035	7.84418	23.5101
Phe	strict	7	phecode_707	Chronic ulcer of skin	367542	5128	MR Egger intercept	-0.0291779	0.0245037	0.233751	0.165035	7.84418	23.5101
Phe	full	13	phecode_456	Chronic venous insufficiency [CVI]	335896	547	IVW (fixed)	-0.294432	0.337945	0.383621	0.745366	8.49481	0
Phe	full	13	phecode_456	Chronic venous insufficiency [CVI]	335896	547	IVW (random)	-0.294432	0.337945	0.383621	0.745366	8.49481	0
Phe	full	13	phecode_456	Chronic venous insufficiency [CVI]	335896	547	Weighted median	-0.529458	0.441772	0.230728
Phe	full	13	phecode_456	Chronic venous insufficiency [CVI]	335896	547	MR Egger beta	-1.43972	0.756005	0.0568603	0.897075	5.62671	0
Phe	full	13	phecode_456	Chronic venous insufficiency [CVI]	335896	547	MR Egger intercept	0.0717506	0.042367	0.0903511	0.897075	5.62671	0
Phe	strict	7	phecode_456	Chronic venous insufficiency [CVI]	335896	547	IVW (fixed)	-0.331032	0.491753	0.50084	0.484477	5.47505	0
Phe	strict	7	phecode_456	Chronic venous insufficiency [CVI]	335896	547	IVW (random)	-0.331032	0.491753	0.50084	0.484477	5.47505	0
Phe	strict	7	phecode_456	Chronic venous insufficiency [CVI]	335896	547	Weighted median	-0.493193	0.603188	0.413561
Phe	strict	7	phecode_456	Chronic venous insufficiency [CVI]	335896	547	MR Egger beta	-1.41972	1.1561	0.219436	0.49441	4.39238	0
Phe	strict	7	phecode_456	Chronic venous insufficiency [CVI]	335896	547	MR Egger intercept	0.0620471	0.0596312	0.298101	0.49441	4.39238	0
Phe	full	13	phecode_286	Coagulation defects	364213	1415	IVW (fixed)	-0.116985	0.210031	0.577534	0.0990377	18.5854	35.4331
Phe	full	13	phecode_286	Coagulation defects	364213	1415	IVW (random)	-0.116985	0.261383	0.65447	0.0990377	18.5854	35.4331
Phe	full	13	phecode_286	Coagulation defects	364213	1415	Weighted median	-0.303079	0.302374	0.316184
Phe	full	13	phecode_286	Coagulation defects	364213	1415	MR Egger beta	-0.0711921	0.610413	0.907154	0.0691921	18.5735	35.3919
Phe	full	13	phecode_286	Coagulation defects	364213	1415	MR Egger intercept	-0.00286652	0.0341784	0.93316	0.0691921	18.5735	35.3919
Phe	strict	7	phecode_286	Coagulation defects	364213	1415	IVW (fixed)	0.167988	0.304327	0.580951	0.268781	7.60144	21.0675
Phe	strict	7	phecode_286	Coagulation defects	364213	1415	IVW (random)	0.167988	0.342542	0.62384	0.268781	7.60144	21.0675
Phe	strict	7	phecode_286	Coagulation defects	364213	1415	Weighted median	-0.291857	0.377248	0.439139
Phe	strict	7	phecode_286	Coagulation defects	364213	1415	MR Egger beta	-0.629371	0.789203	0.425174	0.29806	6.08475	1.39281
Phe	strict	7	phecode_286	Coagulation defects	364213	1415	MR Egger intercept	0.0456309	0.040874	0.26426	0.29806	6.08475	1.39281
Phe	full	13	phecode_153	Colorectal cancer	333784	6938	IVW (fixed)	-0.145492	0.0964404	0.131396	0.0162424	24.7131	51.4428
Phe	full	13	phecode_153	Colorectal cancer	333784	6938	IVW (random)	-0.145492	0.138399	0.293143	0.0162424	24.7131	51.4428
Phe	full	13	phecode_153	Colorectal cancer	333784	6938	Weighted median	-0.0438652	0.132072	0.739791
Phe	full	13	phecode_153	Colorectal cancer	333784	6938	MR Egger beta	0.176277	0.304169	0.562227	0.0249699	21.9239	45.2651
Phe	full	13	phecode_153	Colorectal cancer	333784	6938	MR Egger intercept	-0.0201422	0.0170265	0.236812	0.0249699	21.9239	45.2651
Phe	strict	7	phecode_153	Colorectal cancer	333784	6938	IVW (fixed)	-0.000591714	0.139418	0.996614	0.0213502	14.8629	59.6311
Phe	strict	7	phecode_153	Colorectal cancer	333784	6938	IVW (random)	-0.000591714	0.21943	0.997848	0.0213502	14.8629	59.6311
Phe	strict	7	phecode_153	Colorectal cancer	333784	6938	Weighted median	0.0760788	0.167344	0.649379
Phe	strict	7	phecode_153	Colorectal cancer	333784	6938	MR Egger beta	0.426258	0.521714	0.413909	0.025616	12.7716	53.0207
Phe	strict	7	phecode_153	Colorectal cancer	333784	6938	MR Egger intercept	-0.0244483	0.0270193	0.365547	0.025616	12.7716	53.0207
Phe	full	13	phecode_355	Complex regional/central pain syndrome	350600	324	IVW (fixed)	-0.0110011	0.439353	0.980024	0.837767	7.29145	0
Phe	full	13	phecode_355	Complex regional/central pain syndrome	350600	324	IVW (random)	-0.0110011	0.439353	0.980024	0.837767	7.29145	0
Phe	full	13	phecode_355	Complex regional/central pain syndrome	350600	324	Weighted median	-0.251806	0.565082	0.655879
Phe	full	13	phecode_355	Complex regional/central pain syndrome	350600	324	MR Egger beta	-0.354056	0.983653	0.718892	0.787676	7.13951	0
Phe	full	13	phecode_355	Complex regional/central pain syndrome	350600	324	MR Egger intercept	0.0213941	0.0548848	0.696685	0.787676	7.13951	0
Phe	strict	7	phecode_355	Complex regional/central pain syndrome	350600	324	IVW (fixed)	0.299771	0.634079	0.63638	0.674116	4.01892	0
Phe	strict	7	phecode_355	Complex regional/central pain syndrome	350600	324	IVW (random)	0.299771	0.634079	0.63638	0.674116	4.01892	0
Phe	strict	7	phecode_355	Complex regional/central pain syndrome	350600	324	Weighted median	0.375328	0.793497	0.636209
Phe	strict	7	phecode_355	Complex regional/central pain syndrome	350600	324	MR Egger beta	-0.861526	1.49451	0.564304	0.65651	3.28258	0
Phe	strict	7	phecode_355	Complex regional/central pain syndrome	350600	324	MR Egger intercept	0.0662275	0.077179	0.390836	0.65651	3.28258	0
Phe	full	13	phecode_859	Complication due to other implant and internal device	362567	422	IVW (fixed)	-0.37721	0.384354	0.326389	0.476292	11.6245	0
Phe	full	13	phecode_859	Complication due to other implant and internal device	362567	422	IVW (random)	-0.37721	0.384354	0.326389	0.476292	11.6245	0
Phe	full	13	phecode_859	Complication due to other implant and internal device	362567	422	Weighted median	-0.236722	0.536796	0.659221
Phe	full	13	phecode_859	Complication due to other implant and internal device	362567	422	MR Egger beta	0.221218	0.855733	0.796011	0.442338	11.011	0
Phe	full	13	phecode_859	Complication due to other implant and internal device	362567	422	MR Egger intercept	-0.0375893	0.0480184	0.433739	0.442338	11.011	0
Phe	strict	7	phecode_859	Complication due to other implant and internal device	362567	422	IVW (fixed)	-0.212949	0.558356	0.702917	0.114034	10.2623	41.5333
Phe	strict	7	phecode_859	Complication due to other implant and internal device	362567	422	IVW (random)	-0.212949	0.730225	0.770576	0.114034	10.2623	41.5333
Phe	strict	7	phecode_859	Complication due to other implant and internal device	362567	422	Weighted median	0.106998	0.715809	0.881176
Phe	strict	7	phecode_859	Complication due to other implant and internal device	362567	422	MR Egger beta	1.05326	1.74905	0.547048	0.105435	9.09241	34.0109
Phe	strict	7	phecode_859	Complication due to other implant and internal device	362567	422	MR Egger intercept	-0.0726652	0.0905974	0.422515	0.105435	9.09241	34.0109
Phe	full	13	phecode_874	Complication of amputation stump	364809	148	IVW (fixed)	-0.68897	0.648091	0.287747	0.704633	8.98006	0
Phe	full	13	phecode_874	Complication of amputation stump	364809	148	IVW (random)	-0.68897	0.648091	0.287747	0.704633	8.98006	0
Phe	full	13	phecode_874	Complication of amputation stump	364809	148	Weighted median	-0.260311	0.848348	0.758962
Phe	full	13	phecode_874	Complication of amputation stump	364809	148	MR Egger beta	0.373184	1.44108	0.795665	0.686289	8.29908	0
Phe	full	13	phecode_874	Complication of amputation stump	364809	148	MR Egger intercept	-0.0666042	0.0807114	0.40925	0.686289	8.29908	0
Phe	strict	7	phecode_874	Complication of amputation stump	364809	148	IVW (fixed)	-0.213962	0.941983	0.820315	0.459633	5.68289	0
Phe	strict	7	phecode_874	Complication of amputation stump	364809	148	IVW (random)	-0.213962	0.941983	0.820315	0.459633	5.68289	0
Phe	strict	7	phecode_874	Complication of amputation stump	364809	148	Weighted median	0.289369	1.13773	0.799234
Phe	strict	7	phecode_874	Complication of amputation stump	364809	148	MR Egger beta	1.22807	2.22556	0.581085	0.397574	5.15233	0
Phe	strict	7	phecode_874	Complication of amputation stump	364809	148	MR Egger intercept	-0.0819854	0.114258	0.473037	0.397574	5.15233	0
Phe	full	13	phecode_858	Complication of internal orthopedic device	364923	2778	IVW (fixed)	0.262116	0.150818	0.0822172	0.0155907	24.8418	51.6943
Phe	full	13	phecode_858	Complication of internal orthopedic device	364923	2778	IVW (random)	0.262116	0.216997	0.227076	0.0155907	24.8418	51.6943
Phe	full	13	phecode_858	Complication of internal orthopedic device	364923	2778	Weighted median	0.252208	0.203311	0.214788
Phe	full	13	phecode_858	Complication of internal orthopedic device	364923	2778	MR Egger beta	-0.0138443	0.497185	0.977785	0.0127301	24.0007	50.0015
Phe	full	13	phecode_858	Complication of internal orthopedic device	364923	2778	MR Egger intercept	0.0172947	0.027856	0.534692	0.0127301	24.0007	50.0015
Phe	strict	7	phecode_858	Complication of internal orthopedic device	364923	2778	IVW (fixed)	0.44441	0.217532	0.0410561	0.00200202	20.7887	71.1382
Phe	strict	7	phecode_858	Complication of internal orthopedic device	364923	2778	IVW (random)	0.44441	0.404913	0.272403	0.00200202	20.7887	71.1382
Phe	strict	7	phecode_858	Complication of internal orthopedic device	364923	2778	Weighted median	0.284996	0.261487	0.275755
Phe	strict	7	phecode_858	Complication of internal orthopedic device	364923	2778	MR Egger beta	-0.0349133	1.01494	0.972559	0.00141347	19.7148	69.566
Phe	strict	7	phecode_858	Complication of internal orthopedic device	364923	2778	MR Egger intercept	0.0275037	0.0526998	0.601745	0.00141347	19.7148	69.566
Phe	full	13	phecode_854	Complications of cardiac/vascular device, implant, and graft	362295	150	IVW (fixed)	-0.759129	0.639806	0.235425	0.38346	12.8038	6.2779
Phe	full	13	phecode_854	Complications of cardiac/vascular device, implant, and graft	362295	150	IVW (random)	-0.759129	0.660887	0.2507	0.38346	12.8038	6.2779
Phe	full	13	phecode_854	Complications of cardiac/vascular device, implant, and graft	362295	150	Weighted median	-1.40447	0.877748	0.109581
Phe	full	13	phecode_854	Complications of cardiac/vascular device, implant, and graft	362295	150	MR Egger beta	-2.23364	1.45621	0.125061	0.405098	11.4659	0
Phe	full	13	phecode_854	Complications of cardiac/vascular device, implant, and graft	362295	150	MR Egger intercept	0.0928279	0.081935	0.257237	0.405098	11.4659	0
Phe	strict	7	phecode_854	Complications of cardiac/vascular device, implant, and graft	362295	150	IVW (fixed)	0.400123	0.938012	0.669697	0.250136	7.83902	23.4598
Phe	strict	7	phecode_854	Complications of cardiac/vascular device, implant, and graft	362295	150	IVW (random)	0.400123	1.07217	0.709007	0.250136	7.83902	23.4598
Phe	strict	7	phecode_854	Complications of cardiac/vascular device, implant, and graft	362295	150	Weighted median	0.642341	1.12144	0.566791
Phe	strict	7	phecode_854	Complications of cardiac/vascular device, implant, and graft	362295	150	MR Egger beta	-0.159369	2.73199	0.953482	0.170006	7.75936	22.674
Phe	strict	7	phecode_854	Complications of cardiac/vascular device, implant, and graft	362295	150	MR Egger intercept	0.0320149	0.141307	0.820764	0.170006	7.75936	22.674
Phe	full	13	phecode_669	Complications of labor and delivery NEC	198815	469	IVW (fixed)	0.364826	0.366838	0.319972	0.579823	10.4125	0
Phe	full	13	phecode_669	Complications of labor and delivery NEC	198815	469	IVW (random)	0.364826	0.366838	0.319972	0.579823	10.4125	0
Phe	full	13	phecode_669	Complications of labor and delivery NEC	198815	469	Weighted median	0.2321	0.504066	0.645189
Phe	full	13	phecode_669	Complications of labor and delivery NEC	198815	469	MR Egger beta	0.119824	0.820273	0.88386	0.503536	10.301	0
Phe	full	13	phecode_669	Complications of labor and delivery NEC	198815	469	MR Egger intercept	0.0153696	0.0460253	0.738426	0.503536	10.301	0
Phe	strict	7	phecode_669	Complications of labor and delivery NEC	198815	469	IVW (fixed)	0.935079	0.529495	0.0773986	0.625874	4.37644	0
Phe	strict	7	phecode_669	Complications of labor and delivery NEC	198815	469	IVW (random)	0.935079	0.529495	0.0773986	0.625874	4.37644	0
Phe	strict	7	phecode_669	Complications of labor and delivery NEC	198815	469	Weighted median	1.08052	0.631881	0.0872661
Phe	strict	7	phecode_669	Complications of labor and delivery NEC	198815	469	MR Egger beta	0.801333	1.2414	0.5186	0.498523	4.36225	0
Phe	strict	7	phecode_669	Complications of labor and delivery NEC	198815	469	MR Egger intercept	0.00770009	0.0646431	0.905183	0.498523	4.36225	0
Phe	full	13	phecode_851	Complications of transplants and reattached limbs	362405	260	IVW (fixed)	-0.35416	0.492566	0.472134	0.0639684	20.1683	40.5007
Phe	full	13	phecode_851	Complications of transplants and reattached limbs	362405	260	IVW (random)	-0.35416	0.638569	0.579158	0.0639684	20.1683	40.5007
Phe	full	13	phecode_851	Complications of transplants and reattached limbs	362405	260	Weighted median	0.52388	0.653173	0.422522
Phe	full	13	phecode_851	Complications of transplants and reattached limbs	362405	260	MR Egger beta	1.53122	1.33963	0.253029	0.125085	16.4543	27.0708
Phe	full	13	phecode_851	Complications of transplants and reattached limbs	362405	260	MR Egger intercept	-0.117323	0.0744569	0.115092	0.125085	16.4543	27.0708
Phe	strict	7	phecode_851	Complications of transplants and reattached limbs	362405	260	IVW (fixed)	-0.734354	0.708979	0.3003	0.0130119	16.142	62.8298
Phe	strict	7	phecode_851	Complications of transplants and reattached limbs	362405	260	IVW (random)	-0.734354	1.16288	0.527718	0.0130119	16.142	62.8298
Phe	strict	7	phecode_851	Complications of transplants and reattached limbs	362405	260	Weighted median	0.52333	0.893108	0.557899
Phe	strict	7	phecode_851	Complications of transplants and reattached limbs	362405	260	MR Egger beta	2.29568	2.54582	0.367193	0.0351286	11.9752	49.8966
Phe	strict	7	phecode_851	Complications of transplants and reattached limbs	362405	260	MR Egger intercept	-0.172763	0.130982	0.187173	0.0351286	11.9752	49.8966
Phe	full	13	phecode_817	Concussion	366212	112	IVW (fixed)	0.294597	0.740879	0.690902	0.890263	6.47516	0
Phe	full	13	phecode_817	Concussion	366212	112	IVW (random)	0.294597	0.740879	0.690902	0.890263	6.47516	0
Phe	full	13	phecode_817	Concussion	366212	112	Weighted median	0.627522	1.00839	0.533745
Phe	full	13	phecode_817	Concussion	366212	112	MR Egger beta	1.21574	1.642	0.459055	0.867973	6.08	0
Phe	full	13	phecode_817	Concussion	366212	112	MR Egger intercept	-0.0582471	0.0926591	0.5296	0.867973	6.08	0
Phe	strict	7	phecode_817	Concussion	366212	112	IVW (fixed)	0.713747	1.07759	0.507744	0.55995	4.87495	0
Phe	strict	7	phecode_817	Concussion	366212	112	IVW (random)	0.713747	1.07759	0.507744	0.55995	4.87495	0
Phe	strict	7	phecode_817	Concussion	366212	112	Weighted median	1.67228	1.28168	0.191977
Phe	strict	7	phecode_817	Concussion	366212	112	MR Egger beta	3.30977	2.5118	0.187609	0.613453	3.56582	0
Phe	strict	7	phecode_817	Concussion	366212	112	MR Egger intercept	-0.149373	0.130552	0.252552	0.613453	3.56582	0
Phe	full	13	phecode_749	Congenital anomalies of face and neck	367459	358	IVW (fixed)	0.217682	0.420572	0.604747	0.247017	14.8988	19.4566
Phe	full	13	phecode_749	Congenital anomalies of face and neck	367459	358	IVW (random)	0.217682	0.468625	0.642281	0.247017	14.8988	19.4566
Phe	full	13	phecode_749	Congenital anomalies of face and neck	367459	358	Weighted median	0.298837	0.546072	0.584209
Phe	full	13	phecode_749	Congenital anomalies of face and neck	367459	358	MR Egger beta	1.26163	1.02964	0.220457	0.271906	13.3364	10.0209
Phe	full	13	phecode_749	Congenital anomalies of face and neck	367459	358	MR Egger intercept	-0.0654786	0.0576807	0.256295	0.271906	13.3364	10.0209
Phe	strict	7	phecode_749	Congenital anomalies of face and neck	367459	358	IVW (fixed)	0.032157	0.610279	0.957977	0.0954353	10.7795	44.3387
Phe	strict	7	phecode_749	Congenital anomalies of face and neck	367459	358	IVW (random)	0.032157	0.817997	0.968642	0.0954353	10.7795	44.3387
Phe	strict	7	phecode_749	Congenital anomalies of face and neck	367459	358	Weighted median	0.452654	0.739703	0.540578
Phe	strict	7	phecode_749	Congenital anomalies of face and neck	367459	358	MR Egger beta	0.52904	2.06353	0.797661	0.0592731	10.6281	43.5459
Phe	strict	7	phecode_749	Congenital anomalies of face and neck	367459	358	MR Egger intercept	-0.0286089	0.107199	0.789565	0.0592731	10.6281	43.5459
Phe	full	13	phecode_755	Congenital anomalies of limbs	366207	609	IVW (fixed)	0.273385	0.322459	0.396542	0.606661	10.106	0
Phe	full	13	phecode_755	Congenital anomalies of limbs	366207	609	IVW (random)	0.273385	0.322459	0.396542	0.606661	10.106	0
Phe	full	13	phecode_755	Congenital anomalies of limbs	366207	609	Weighted median	0.147753	0.449881	0.742589
Phe	full	13	phecode_755	Congenital anomalies of limbs	366207	609	MR Egger beta	0.262933	0.720506	0.715165	0.520902	10.1057	0
Phe	full	13	phecode_755	Congenital anomalies of limbs	366207	609	MR Egger intercept	0.000653018	0.0402555	0.987057	0.520902	10.1057	0
Phe	strict	7	phecode_755	Congenital anomalies of limbs	366207	609	IVW (fixed)	-0.32224	0.465046	0.488359	0.945998	1.6886	0
Phe	strict	7	phecode_755	Congenital anomalies of limbs	366207	609	IVW (random)	-0.32224	0.465046	0.488359	0.945998	1.6886	0
Phe	strict	7	phecode_755	Congenital anomalies of limbs	366207	609	Weighted median	-0.360496	0.548944	0.511368
Phe	strict	7	phecode_755	Congenital anomalies of limbs	366207	609	MR Egger beta	-0.356203	1.08892	0.74358	0.890482	1.68741	0
Phe	strict	7	phecode_755	Congenital anomalies of limbs	366207	609	MR Egger intercept	0.00193749	0.05617	0.972484	0.890482	1.68741	0
Phe	full	13	phecode_691	Congenital anomalies of skin	353717	162	IVW (fixed)	-0.11999	0.631549	0.849314	0.543905	10.8258	0
Phe	full	13	phecode_691	Congenital anomalies of skin	353717	162	IVW (random)	-0.11999	0.631549	0.849314	0.543905	10.8258	0
Phe	full	13	phecode_691	Congenital anomalies of skin	353717	162	Weighted median	0.028921	0.849048	0.972827
Phe	full	13	phecode_691	Congenital anomalies of skin	353717	162	MR Egger beta	1.57075	1.40468	0.263472	0.620972	9.00997	0
Phe	full	13	phecode_691	Congenital anomalies of skin	353717	162	MR Egger intercept	-0.104691	0.0776918	0.177813	0.620972	9.00997	0
Phe	strict	7	phecode_691	Congenital anomalies of skin	353717	162	IVW (fixed)	-1.38018	0.910412	0.129522	0.632494	4.32716	0
Phe	strict	7	phecode_691	Congenital anomalies of skin	353717	162	IVW (random)	-1.38018	0.910412	0.129522	0.632494	4.32716	0
Phe	strict	7	phecode_691	Congenital anomalies of skin	353717	162	Weighted median	-0.663016	1.08219	0.540099
Phe	strict	7	phecode_691	Congenital anomalies of skin	353717	162	MR Egger beta	-0.345259	2.11671	0.870431	0.544552	4.03385	0
Phe	strict	7	phecode_691	Congenital anomalies of skin	353717	162	MR Egger intercept	-0.0589559	0.108859	0.588108	0.544552	4.03385	0
Phe	full	13	phecode_753	Congenital anomalies of the eye	366744	193	IVW (fixed)	-0.41575	0.567766	0.464012	0.906165	6.1907	0
Phe	full	13	phecode_753	Congenital anomalies of the eye	366744	193	IVW (random)	-0.41575	0.567766	0.464012	0.906165	6.1907	0
Phe	full	13	phecode_753	Congenital anomalies of the eye	366744	193	Weighted median	-0.139429	0.742424	0.851032
Phe	full	13	phecode_753	Congenital anomalies of the eye	366744	193	MR Egger beta	-0.356397	1.26452	0.778063	0.860534	6.18794	0
Phe	full	13	phecode_753	Congenital anomalies of the eye	366744	193	MR Egger intercept	-0.00372595	0.0709294	0.958106	0.860534	6.18794	0
Phe	strict	7	phecode_753	Congenital anomalies of the eye	366744	193	IVW (fixed)	-0.219877	0.826219	0.790144	0.571956	4.78281	0
Phe	strict	7	phecode_753	Congenital anomalies of the eye	366744	193	IVW (random)	-0.219877	0.826219	0.790144	0.571956	4.78281	0
Phe	strict	7	phecode_753	Congenital anomalies of the eye	366744	193	Weighted median	-0.0200453	0.994539	0.983919
Phe	strict	7	phecode_753	Congenital anomalies of the eye	366744	193	MR Egger beta	0.898335	1.92565	0.64085	0.497529	4.36952	0
Phe	strict	7	phecode_753	Congenital anomalies of the eye	366744	193	MR Egger intercept	-0.0638598	0.0993347	0.520305	0.497529	4.36952	0
Phe	full	13	phecode_754	Congenital musculoskeletal deformities of spine	365989	391	IVW (fixed)	0.283395	0.403318	0.482267	0.399747	12.5872	4.66483
Phe	full	13	phecode_754	Congenital musculoskeletal deformities of spine	365989	391	IVW (random)	0.283395	0.413067	0.492665	0.399747	12.5872	4.66483
Phe	full	13	phecode_754	Congenital musculoskeletal deformities of spine	365989	391	Weighted median	0.80377	0.592643	0.175021
Phe	full	13	phecode_754	Congenital musculoskeletal deformities of spine	365989	391	MR Egger beta	-0.108925	0.95544	0.909234	0.337881	12.3505	2.83807
Phe	full	13	phecode_754	Congenital musculoskeletal deformities of spine	365989	391	MR Egger intercept	0.0245198	0.053408	0.646159	0.337881	12.3505	2.83807
Phe	strict	7	phecode_754	Congenital musculoskeletal deformities of spine	365989	391	IVW (fixed)	0.737632	0.578954	0.202636	0.537662	5.04807	0
Phe	strict	7	phecode_754	Congenital musculoskeletal deformities of spine	365989	391	IVW (random)	0.737632	0.578954	0.202636	0.537662	5.04807	0
Phe	strict	7	phecode_754	Congenital musculoskeletal deformities of spine	365989	391	Weighted median	0.820092	0.68525	0.231393
Phe	strict	7	phecode_754	Congenital musculoskeletal deformities of spine	365989	391	MR Egger beta	-0.126519	1.35428	0.925568	0.47324	4.54986	0
Phe	strict	7	phecode_754	Congenital musculoskeletal deformities of spine	365989	391	MR Egger intercept	0.0497583	0.0704952	0.480288	0.47324	4.54986	0
Phe	full	13	phecode_428	Congestive heart failure; nonhypertensive	366691	9333	IVW (fixed)	0.0512547	0.083859	0.541066	0.614211	10.0199	0
Phe	full	13	phecode_428	Congestive heart failure; nonhypertensive	366691	9333	IVW (random)	0.0512547	0.083859	0.541066	0.614211	10.0199	0
Phe	full	13	phecode_428	Congestive heart failure; nonhypertensive	366691	9333	Weighted median	-0.00486843	0.114564	0.966104
Phe	full	13	phecode_428	Congestive heart failure; nonhypertensive	366691	9333	MR Egger beta	0.158944	0.18693	0.395168	0.566279	9.60445	0
Phe	full	13	phecode_428	Congestive heart failure; nonhypertensive	366691	9333	MR Egger intercept	-0.00673859	0.010454	0.519191	0.566279	9.60445	0
Phe	strict	7	phecode_428	Congestive heart failure; nonhypertensive	366691	9333	IVW (fixed)	-0.0169268	0.121235	0.888961	0.642815	4.25052	0
Phe	strict	7	phecode_428	Congestive heart failure; nonhypertensive	366691	9333	IVW (random)	-0.0169268	0.121235	0.888961	0.642815	4.25052	0
Phe	strict	7	phecode_428	Congestive heart failure; nonhypertensive	366691	9333	Weighted median	-0.032006	0.143798	0.823865
Phe	strict	7	phecode_428	Congestive heart failure; nonhypertensive	366691	9333	MR Egger beta	0.0182168	0.283973	0.948851	0.516549	4.23179	0
Phe	strict	7	phecode_428	Congestive heart failure; nonhypertensive	366691	9333	MR Egger intercept	-0.00201119	0.0146957	0.891145	0.516549	4.23179	0
Phe	full	13	phecode_739	Contracture of joint	351050	375	IVW (fixed)	-0.0160157	0.406619	0.968582	0.82774	7.43278	0
Phe	full	13	phecode_739	Contracture of joint	351050	375	IVW (random)	-0.0160157	0.406619	0.968582	0.82774	7.43278	0
Phe	full	13	phecode_739	Contracture of joint	351050	375	Weighted median	-0.182264	0.532734	0.732253
Phe	full	13	phecode_739	Contracture of joint	351050	375	MR Egger beta	-0.246577	0.90873	0.786128	0.769879	7.35229	0
Phe	full	13	phecode_739	Contracture of joint	351050	375	MR Egger intercept	0.014427	0.0508523	0.776637	0.769879	7.35229	0
Phe	strict	7	phecode_739	Contracture of joint	351050	375	IVW (fixed)	0.752117	0.588109	0.200942	0.897534	2.22846	0
Phe	strict	7	phecode_739	Contracture of joint	351050	375	IVW (random)	0.752117	0.588109	0.200942	0.897534	2.22846	0
Phe	strict	7	phecode_739	Contracture of joint	351050	375	Weighted median	0.526987	0.693205	0.447124
Phe	strict	7	phecode_739	Contracture of joint	351050	375	MR Egger beta	0.144326	1.37978	0.916693	0.850342	1.99134	0
Phe	strict	7	phecode_739	Contracture of joint	351050	375	MR Egger intercept	0.0348155	0.0714976	0.626296	0.850342	1.99134	0
Phe	full	13	phecode_916	Contusion	367542	2563	IVW (fixed)	-0.0691294	0.157373	0.660465	0.108725	18.2355	34.1943
Phe	full	13	phecode_916	Contusion	367542	2563	IVW (random)	-0.0691294	0.193998	0.721586	0.108725	18.2355	34.1943
Phe	full	13	phecode_916	Contusion	367542	2563	Weighted median	0.133965	0.229044	0.558622
Phe	full	13	phecode_916	Contusion	367542	2563	MR Egger beta	0.455891	0.416253	0.273417	0.163157	15.4416	22.2881
Phe	full	13	phecode_916	Contusion	367542	2563	MR Egger intercept	-0.0327823	0.0232374	0.158317	0.163157	15.4416	22.2881
Phe	strict	7	phecode_916	Contusion	367542	2563	IVW (fixed)	-0.382297	0.227358	0.0926702	0.253198	7.79905	23.0676
Phe	strict	7	phecode_916	Contusion	367542	2563	IVW (random)	-0.382297	0.259212	0.140255	0.253198	7.79905	23.0676
Phe	strict	7	phecode_916	Contusion	367542	2563	Weighted median	-0.461647	0.276315	0.0947755
Phe	strict	7	phecode_916	Contusion	367542	2563	MR Egger beta	-0.227749	0.660869	0.73038	0.173797	7.69612	22.0387
Phe	strict	7	phecode_916	Contusion	367542	2563	MR Egger intercept	-0.00882622	0.0341315	0.795948	0.173797	7.69612	22.0387
Phe	full	13	phecode_364	Corneal opacity and other disorders of cornea	351788	2028	IVW (fixed)	-0.0883365	0.176374	0.616479	0.731683	8.65977	0
Phe	full	13	phecode_364	Corneal opacity and other disorders of cornea	351788	2028	IVW (random)	-0.0883365	0.176374	0.616479	0.731683	8.65977	0
Phe	full	13	phecode_364	Corneal opacity and other disorders of cornea	351788	2028	Weighted median	-0.0965916	0.230816	0.675597
Phe	full	13	phecode_364	Corneal opacity and other disorders of cornea	351788	2028	MR Egger beta	0.0937664	0.393304	0.811565	0.67787	8.39143	0
Phe	full	13	phecode_364	Corneal opacity and other disorders of cornea	351788	2028	MR Egger intercept	-0.0113753	0.0219594	0.604448	0.67787	8.39143	0
Phe	strict	7	phecode_364	Corneal opacity and other disorders of cornea	351788	2028	IVW (fixed)	-0.0328515	0.254703	0.897374	0.278681	7.48054	19.7918
Phe	strict	7	phecode_364	Corneal opacity and other disorders of cornea	351788	2028	IVW (random)	-0.0328515	0.284397	0.908039	0.278681	7.48054	19.7918
Phe	strict	7	phecode_364	Corneal opacity and other disorders of cornea	351788	2028	Weighted median	-0.0833006	0.309014	0.787492
Phe	strict	7	phecode_364	Corneal opacity and other disorders of cornea	351788	2028	MR Egger beta	0.352359	0.704416	0.616924	0.222829	6.9707	13.9254
Phe	strict	7	phecode_364	Corneal opacity and other disorders of cornea	351788	2028	MR Egger intercept	-0.0219806	0.0363475	0.545356	0.222829	6.9707	13.9254
Phe	full	13	phecode_700	Corns and callosities	361053	396	IVW (fixed)	0.235109	0.400157	0.55684	0.715638	8.85057	0
Phe	full	13	phecode_700	Corns and callosities	361053	396	IVW (random)	0.235109	0.400157	0.55684	0.715638	8.85057	0
Phe	full	13	phecode_700	Corns and callosities	361053	396	Weighted median	0.348353	0.527164	0.508736
Phe	full	13	phecode_700	Corns and callosities	361053	396	MR Egger beta	1.962	0.892116	0.027859	0.965008	4.15977	0
Phe	full	13	phecode_700	Corns and callosities	361053	396	MR Egger intercept	-0.107351	0.0495658	0.0303246	0.965008	4.15977	0
Phe	strict	7	phecode_700	Corns and callosities	361053	396	IVW (fixed)	0.0337451	0.572506	0.952998	0.455894	5.71472	0
Phe	strict	7	phecode_700	Corns and callosities	361053	396	IVW (random)	0.0337451	0.572506	0.952998	0.455894	5.71472	0
Phe	strict	7	phecode_700	Corns and callosities	361053	396	Weighted median	0.561459	0.677565	0.407307
Phe	strict	7	phecode_700	Corns and callosities	361053	396	MR Egger beta	2.3305	1.3339	0.0806133	0.837894	2.08053	0
Phe	strict	7	phecode_700	Corns and callosities	361053	396	MR Egger intercept	-0.131158	0.0688004	0.056604	0.837894	2.08053	0
Phe	full	13	crp_bl	C-reactive protein	336703		IVW (fixed)	0.0142799	0.0136287	0.294739	6.19602e-20	119.994	89.9995
Phe	full	13	crp_bl	C-reactive protein	336703		IVW (random)	0.0142799	0.0430967	0.740384	6.19602e-20	119.994	89.9995
Phe	full	13	crp_bl	C-reactive protein	336703		Weighted median	0.019972	0.0205413	0.330909
Phe	full	13	crp_bl	C-reactive protein	336703		MR Egger beta	0.00427001	0.100355	0.966061	1.93557e-20	119.859	89.9882
Phe	full	13	crp_bl	C-reactive protein	336703		MR Egger intercept	0.000626584	0.00561527	0.911152	1.93557e-20	119.859	89.9882
Phe	strict	7	crp_bl	C-reactive protein	336703		IVW (fixed)	0.0137629	0.0197176	0.485179	3.03676e-20	104.392	94.2524
Phe	strict	7	crp_bl	C-reactive protein	336703		IVW (random)	0.0137629	0.0822457	0.867104	3.03676e-20	104.392	94.2524
Phe	strict	7	crp_bl	C-reactive protein	336703		Weighted median	-0.0184725	0.0275921	0.503186
Phe	strict	7	crp_bl	C-reactive protein	336703		MR Egger beta	-0.0474678	0.208828	0.820186	1.77961e-20	102.242	94.1316
Phe	strict	7	crp_bl	C-reactive protein	336703		MR Egger intercept	0.0035044	0.0108076	0.745747	1.77961e-20	102.242	94.1316
Phe	full	13	crea	Creatinine	349639		IVW (fixed)	5.63198e-05	0.0133731	0.99664	2.0326e-115	575.253	97.914
Phe	full	13	crea	Creatinine	349639		IVW (random)	5.63198e-05	0.0925912	0.999515	2.0326e-115	575.253	97.914
Phe	full	13	crea	Creatinine	349639		Weighted median	0.0287152	0.0231602	0.215029
Phe	full	13	crea	Creatinine	349639		MR Egger beta	0.148234	0.209843	0.479935	1.089e-109	544.369	97.7956
Phe	full	13	crea	Creatinine	349639		MR Egger intercept	-0.0092759	0.011742	0.429542	1.089e-109	544.369	97.7956
Phe	strict	7	crea	Creatinine	349639		IVW (fixed)	0.0433073	0.0193472	0.0251932	0.000128275	27.2808	78.0065
Phe	strict	7	crea	Creatinine	349639		IVW (random)	0.0433073	0.0412545	0.293829	0.000128275	27.2808	78.0065
Phe	strict	7	crea	Creatinine	349639		Weighted median	0.0313103	0.0241918	0.195579
Phe	strict	7	crea	Creatinine	349639		MR Egger beta	-0.070319	0.0896968	0.433061	0.00149074	19.5913	69.3741
Phe	strict	7	crea	Creatinine	349639		MR Egger intercept	0.00650387	0.00464267	0.161247	0.00149074	19.5913	69.3741
Phe	full	13	phecode_737	Curvature of spine	351984	1309	IVW (fixed)	-0.0723105	0.219182	0.741467	0.0252979	23.2983	48.494
Phe	full	13	phecode_737	Curvature of spine	351984	1309	IVW (random)	-0.0723105	0.305405	0.812836	0.0252979	23.2983	48.494
Phe	full	13	phecode_737	Curvature of spine	351984	1309	Weighted median	-0.22074	0.294266	0.45317
Phe	full	13	phecode_737	Curvature of spine	351984	1309	MR Egger beta	0.0982698	0.711983	0.890223	0.0168479	23.1474	48.1583
Phe	full	13	phecode_737	Curvature of spine	351984	1309	MR Egger intercept	-0.0106608	0.0398135	0.788878	0.0168479	23.1474	48.1583
Phe	strict	7	phecode_737	Curvature of spine	351984	1309	IVW (fixed)	0.156643	0.315962	0.620059	0.00649858	17.8956	66.4721
Phe	strict	7	phecode_737	Curvature of spine	351984	1309	IVW (random)	0.156643	0.545671	0.774062	0.00649858	17.8956	66.4721
Phe	strict	7	phecode_737	Curvature of spine	351984	1309	Weighted median	-0.20896	0.3998	0.601211
Phe	strict	7	phecode_737	Curvature of spine	351984	1309	MR Egger beta	0.0349427	1.40492	0.980157	0.00312332	17.8628	66.4107
Phe	strict	7	phecode_737	Curvature of spine	351984	1309	MR Egger intercept	0.00698074	0.072943	0.923758	0.00312332	17.8628	66.4107
Phe	full	13	cyst	Cystatin-c	349140		IVW (fixed)	0.0512683	0.0133829	0.000127684	6.48894e-60	313.609	96.1736
Phe	full	13	cyst	Cystatin-c	349140		IVW (random)	0.0512683	0.0684154	0.453636	6.48894e-60	313.609	96.1736
Phe	full	13	cyst	Cystatin-c	349140		Weighted median	-0.0214427	0.020721	0.300749
Phe	full	13	cyst	Cystatin-c	349140		MR Egger beta	-0.00922114	0.158082	0.953485	1.43611e-59	308.471	96.1098
Phe	full	13	cyst	Cystatin-c	349140		MR Egger intercept	0.00378672	0.00884597	0.668598	1.43611e-59	308.471	96.1098
Phe	strict	7	cyst	Cystatin-c	349140		IVW (fixed)	-0.0165029	0.0193617	0.394021	0.0691438	11.6944	48.6934
Phe	strict	7	cyst	Cystatin-c	349140		IVW (random)	-0.0165029	0.0270307	0.541514	0.0691438	11.6944	48.6934
Phe	strict	7	cyst	Cystatin-c	349140		Weighted median	-0.0216521	0.0229985	0.34647
Phe	strict	7	cyst	Cystatin-c	349140		MR Egger beta	-0.0336766	0.0688302	0.624651	0.042007	11.519	47.9122
Phe	strict	7	cyst	Cystatin-c	349140		MR Egger intercept	0.000983006	0.00356264	0.782609	0.042007	11.519	47.9122
Phe	full	13	phecode_592	Cystitis and urethritis	334751	3982	IVW (fixed)	0.246304	0.12627	0.0511032	0.62718	9.8721	0
Phe	full	13	phecode_592	Cystitis and urethritis	334751	3982	IVW (random)	0.246304	0.12627	0.0511032	0.62718	9.8721	0
Phe	full	13	phecode_592	Cystitis and urethritis	334751	3982	Weighted median	0.169475	0.161549	0.294149
Phe	full	13	phecode_592	Cystitis and urethritis	334751	3982	MR Egger beta	0.21378	0.281076	0.446911	0.543446	9.85533	0
Phe	full	13	phecode_592	Cystitis and urethritis	334751	3982	MR Egger intercept	0.00203906	0.0157436	0.896948	0.543446	9.85533	0
Phe	strict	7	phecode_592	Cystitis and urethritis	334751	3982	IVW (fixed)	0.320787	0.18247	0.0787441	0.879915	2.39605	0
Phe	strict	7	phecode_592	Cystitis and urethritis	334751	3982	IVW (random)	0.320787	0.18247	0.0787441	0.879915	2.39605	0
Phe	strict	7	phecode_592	Cystitis and urethritis	334751	3982	Weighted median	0.17439	0.215688	0.418787
Phe	strict	7	phecode_592	Cystitis and urethritis	334751	3982	MR Egger beta	-0.143232	0.427908	0.737832	0.965819	0.958807	0
Phe	strict	7	phecode_592	Cystitis and urethritis	334751	3982	MR Egger intercept	0.026597	0.0221854	0.230586	0.965819	0.958807	0
Phe	full	13	phecode_334	Degenerative disease of the spinal cord	351290	2615	IVW (fixed)	0.00612134	0.155525	0.968604	0.248137	14.8787	19.3478
Phe	full	13	phecode_334	Degenerative disease of the spinal cord	351290	2615	IVW (random)	0.00612134	0.173177	0.971803	0.248137	14.8787	19.3478
Phe	full	13	phecode_334	Degenerative disease of the spinal cord	351290	2615	Weighted median	0.206124	0.227623	0.365175
Phe	full	13	phecode_334	Degenerative disease of the spinal cord	351290	2615	MR Egger beta	-0.177936	0.399562	0.656082	0.205124	14.5283	17.4028
Phe	full	13	phecode_334	Degenerative disease of the spinal cord	351290	2615	MR Egger intercept	0.0115034	0.0223344	0.606515	0.205124	14.5283	17.4028
Phe	strict	7	phecode_334	Degenerative disease of the spinal cord	351290	2615	IVW (fixed)	0.185406	0.224243	0.408345	0.347437	6.72084	10.7254
Phe	strict	7	phecode_334	Degenerative disease of the spinal cord	351290	2615	IVW (random)	0.185406	0.237331	0.434678	0.347437	6.72084	10.7254
Phe	strict	7	phecode_334	Degenerative disease of the spinal cord	351290	2615	Weighted median	0.199061	0.269553	0.46022
Phe	strict	7	phecode_334	Degenerative disease of the spinal cord	351290	2615	MR Egger beta	0.16168	0.609363	0.790757	0.242444	6.71835	10.6923
Phe	strict	7	phecode_334	Degenerative disease of the spinal cord	351290	2615	MR Egger intercept	0.00135911	0.031572	0.965663	0.242444	6.71835	10.6923
Phe	full	13	phecode_702	Degenerative skin conditions and other dermatoses	361355	8052	IVW (fixed)	0.0930388	0.0895719	0.298942	0.0257333	23.2429	48.3713
Phe	full	13	phecode_702	Degenerative skin conditions and other dermatoses	361355	8052	IVW (random)	0.0930388	0.12466	0.455461	0.0257333	23.2429	48.3713
Phe	full	13	phecode_702	Degenerative skin conditions and other dermatoses	361355	8052	Weighted median	0.196895	0.127523	0.122588
Phe	full	13	phecode_702	Degenerative skin conditions and other dermatoses	361355	8052	MR Egger beta	0.482659	0.259467	0.0628587	0.0706798	18.5	35.1353
Phe	full	13	phecode_702	Degenerative skin conditions and other dermatoses	361355	8052	MR Egger intercept	-0.0243584	0.0145051	0.0930927	0.0706798	18.5	35.1353
Phe	strict	7	phecode_702	Degenerative skin conditions and other dermatoses	361355	8052	IVW (fixed)	0.207447	0.129053	0.107953	0.534566	5.07237	0
Phe	strict	7	phecode_702	Degenerative skin conditions and other dermatoses	361355	8052	IVW (random)	0.207447	0.129053	0.107953	0.534566	5.07237	0
Phe	strict	7	phecode_702	Degenerative skin conditions and other dermatoses	361355	8052	Weighted median	0.270697	0.153224	0.0772817
Phe	strict	7	phecode_702	Degenerative skin conditions and other dermatoses	361355	8052	MR Egger beta	0.579664	0.302202	0.055094	0.666576	3.21697	0
Phe	strict	7	phecode_702	Degenerative skin conditions and other dermatoses	361355	8052	MR Egger intercept	-0.0213119	0.015646	0.173157	0.666576	3.21697	0
Phe	full	13	phecode_290	Delirium dementia and amnestic and other cognitive disorders	360381	5660	IVW (fixed)	-0.0229526	0.107199	0.830459	0.0416466	21.649	44.5703
Phe	full	13	phecode_290	Delirium dementia and amnestic and other cognitive disorders	360381	5660	IVW (random)	-0.0229526	0.143985	0.873346	0.0416466	21.649	44.5703
Phe	full	13	phecode_290	Delirium dementia and amnestic and other cognitive disorders	360381	5660	Weighted median	0.109107	0.158352	0.490816
Phe	full	13	phecode_290	Delirium dementia and amnestic and other cognitive disorders	360381	5660	MR Egger beta	0.285354	0.31929	0.371476	0.0515417	19.5737	38.6932
Phe	full	13	phecode_290	Delirium dementia and amnestic and other cognitive disorders	360381	5660	MR Egger intercept	-0.0192627	0.0178365	0.280159	0.0515417	19.5737	38.6932
Phe	strict	7	phecode_290	Delirium dementia and amnestic and other cognitive disorders	360381	5660	IVW (fixed)	-0.178174	0.154892	0.250014	0.0336123	13.6649	56.0918
Phe	strict	7	phecode_290	Delirium dementia and amnestic and other cognitive disorders	360381	5660	IVW (random)	-0.178174	0.233752	0.445919	0.0336123	13.6649	56.0918
Phe	strict	7	phecode_290	Delirium dementia and amnestic and other cognitive disorders	360381	5660	Weighted median	-0.281607	0.19669	0.15222
Phe	strict	7	phecode_290	Delirium dementia and amnestic and other cognitive disorders	360381	5660	MR Egger beta	-0.0917027	0.599144	0.878354	0.0183926	13.5956	55.8682
Phe	strict	7	phecode_290	Delirium dementia and amnestic and other cognitive disorders	360381	5660	MR Egger intercept	-0.0049431	0.0309817	0.873236	0.0183926	13.5956	55.8682
Phe	full	13	phecode_742	Derangement of joint, non-traumatic	362979	2186	IVW (fixed)	0.0406226	0.170025	0.811167	0.435517	12.1272	1.0491
Phe	full	13	phecode_742	Derangement of joint, non-traumatic	362979	2186	IVW (random)	0.0406226	0.170924	0.812141	0.435517	12.1272	1.0491
Phe	full	13	phecode_742	Derangement of joint, non-traumatic	362979	2186	Weighted median	0.0051178	0.221832	0.981594
Phe	full	13	phecode_742	Derangement of joint, non-traumatic	362979	2186	MR Egger beta	0.114223	0.397971	0.774102	0.357642	12.0802	0.664292
Phe	full	13	phecode_742	Derangement of joint, non-traumatic	362979	2186	MR Egger intercept	-0.00461516	0.0223142	0.836145	0.357642	12.0802	0.664292
Phe	strict	7	phecode_742	Derangement of joint, non-traumatic	362979	2186	IVW (fixed)	0.0329721	0.246125	0.89343	0.171889	9.03016	33.556
Phe	strict	7	phecode_742	Derangement of joint, non-traumatic	362979	2186	IVW (random)	0.0329721	0.301945	0.913045	0.171889	9.03016	33.556
Phe	strict	7	phecode_742	Derangement of joint, non-traumatic	362979	2186	Weighted median	0.0239455	0.296641	0.935663
Phe	strict	7	phecode_742	Derangement of joint, non-traumatic	362979	2186	MR Egger beta	-0.514695	0.726597	0.478719	0.160201	7.92885	24.327
Phe	strict	7	phecode_742	Derangement of joint, non-traumatic	362979	2186	MR Egger intercept	0.0314566	0.0377465	0.40464	0.160201	7.92885	24.327
Phe	full	13	phecode_938	Dermatitis due to solar radiation	361584	565	IVW (fixed)	-0.16395	0.333629	0.623134	0.490876	11.4491	0
Phe	full	13	phecode_938	Dermatitis due to solar radiation	361584	565	IVW (random)	-0.16395	0.333629	0.623134	0.490876	11.4491	0
Phe	full	13	phecode_938	Dermatitis due to solar radiation	361584	565	Weighted median	-0.0264802	0.440379	0.952052
Phe	full	13	phecode_938	Dermatitis due to solar radiation	361584	565	MR Egger beta	-0.931671	0.744926	0.211048	0.51959	10.1204	0
Phe	full	13	phecode_938	Dermatitis due to solar radiation	361584	565	MR Egger intercept	0.0483082	0.0419098	0.249046	0.51959	10.1204	0
Phe	strict	7	phecode_938	Dermatitis due to solar radiation	361584	565	IVW (fixed)	-0.284384	0.485035	0.557663	0.313071	7.08486	15.3123
Phe	strict	7	phecode_938	Dermatitis due to solar radiation	361584	565	IVW (random)	-0.284384	0.527063	0.589498	0.313071	7.08486	15.3123
Phe	strict	7	phecode_938	Dermatitis due to solar radiation	361584	565	Weighted median	-0.0440785	0.591207	0.940567
Phe	strict	7	phecode_938	Dermatitis due to solar radiation	361584	565	MR Egger beta	-1.03221	1.2964	0.42591	0.256233	6.55097	8.41054
Phe	strict	7	phecode_938	Dermatitis due to solar radiation	361584	565	MR Egger intercept	0.0429486	0.0672812	0.523249	0.256233	6.55097	8.41054
Phe	full	13	phecode_110	Dermatophytosis / Dermatomycosis	364080	528	IVW (fixed)	0.113439	0.345454	0.742627	0.0636776	20.1844	40.5481
Phe	full	13	phecode_110	Dermatophytosis / Dermatomycosis	364080	528	IVW (random)	0.113439	0.44803	0.800118	0.0636776	20.1844	40.5481
Phe	full	13	phecode_110	Dermatophytosis / Dermatomycosis	364080	528	Weighted median	0.357048	0.444203	0.421516
Phe	full	13	phecode_110	Dermatophytosis / Dermatomycosis	364080	528	MR Egger beta	1.40142	0.945494	0.138284	0.118302	16.6613	27.9767
Phe	full	13	phecode_110	Dermatophytosis / Dermatomycosis	364080	528	MR Egger intercept	-0.0801397	0.0525464	0.127229	0.118302	16.6613	27.9767
Phe	strict	7	phecode_110	Dermatophytosis / Dermatomycosis	364080	528	IVW (fixed)	-0.423138	0.499385	0.396818	0.387064	6.33182	5.24052
Phe	strict	7	phecode_110	Dermatophytosis / Dermatomycosis	364080	528	IVW (random)	-0.423138	0.513008	0.409475	0.387064	6.33182	5.24052
Phe	strict	7	phecode_110	Dermatophytosis / Dermatomycosis	364080	528	Weighted median	0.139564	0.597328	0.815259
Phe	strict	7	phecode_110	Dermatophytosis / Dermatomycosis	364080	528	MR Egger beta	1.27425	1.1616	0.27265	0.591513	3.71245	0
Phe	strict	7	phecode_110	Dermatophytosis / Dermatomycosis	364080	528	MR Egger intercept	-0.0968847	0.0598628	0.105566	0.591513	3.71245	0
Phe	full	13	phecode_315	Develomental delays and disorders	367309	1058	IVW (fixed)	-0.296107	0.243242	0.223476	0.809118	7.68659	0
Phe	full	13	phecode_315	Develomental delays and disorders	367309	1058	IVW (random)	-0.296107	0.243242	0.223476	0.809118	7.68659	0
Phe	full	13	phecode_315	Develomental delays and disorders	367309	1058	Weighted median	-0.345213	0.31061	0.266394
Phe	full	13	phecode_315	Develomental delays and disorders	367309	1058	MR Egger beta	-0.390563	0.543549	0.472423	0.744373	7.64883	0
Phe	full	13	phecode_315	Develomental delays and disorders	367309	1058	MR Egger intercept	0.00590801	0.0304037	0.845926	0.744373	7.64883	0
Phe	strict	7	phecode_315	Develomental delays and disorders	367309	1058	IVW (fixed)	-0.432252	0.3523	0.219844	0.467749	5.61432	0
Phe	strict	7	phecode_315	Develomental delays and disorders	367309	1058	IVW (random)	-0.432252	0.3523	0.219844	0.467749	5.61432	0
Phe	strict	7	phecode_315	Develomental delays and disorders	367309	1058	Weighted median	-0.423537	0.432555	0.327505
Phe	strict	7	phecode_315	Develomental delays and disorders	367309	1058	MR Egger beta	0.0987692	0.834899	0.905829	0.402719	5.10903	0
Phe	strict	7	phecode_315	Develomental delays and disorders	367309	1058	MR Egger intercept	-0.0302848	0.0430665	0.481925	0.402719	5.10903	0
Phe	full	13	phecode_250	Diabetes mellitus	367542	28324	IVW (fixed)	0.0914897	0.0494917	0.0645173	0.118992	17.8926	32.933
Phe	full	13	phecode_250	Diabetes mellitus	367542	28324	IVW (random)	0.0914897	0.0604335	0.130054	0.118992	17.8926	32.933
Phe	full	13	phecode_250	Diabetes mellitus	367542	28324	Weighted median	0.122966	0.0651321	0.0590322
Phe	full	13	phecode_250	Diabetes mellitus	367542	28324	MR Egger beta	0.21015	0.135046	0.119676	0.125296	16.448	27.043
Phe	full	13	phecode_250	Diabetes mellitus	367542	28324	MR Egger intercept	-0.00742604	0.00755536	0.325665	0.125296	16.448	27.043
Phe	strict	7	phecode_250	Diabetes mellitus	367542	28324	IVW (fixed)	0.0834847	0.0714898	0.242893	0.0241392	14.5415	58.7387
Phe	strict	7	phecode_250	Diabetes mellitus	367542	28324	IVW (random)	0.0834847	0.111294	0.453178	0.0241392	14.5415	58.7387
Phe	strict	7	phecode_250	Diabetes mellitus	367542	28324	Weighted median	0.126366	0.0839708	0.132354
Phe	strict	7	phecode_250	Diabetes mellitus	367542	28324	MR Egger beta	0.194948	0.280214	0.486609	0.0156114	13.9997	57.1419
Phe	strict	7	phecode_250	Diabetes mellitus	367542	28324	MR Egger intercept	-0.00638305	0.014511	0.660026	0.0156114	13.9997	57.1419
Phe	full	13	dbp	Diastolic blood pressure	367186		IVW (fixed)	0.0473004	0.0130508	0.000289715	3.34889e-14	90.8704	86.7944
Phe	full	13	dbp	Diastolic blood pressure	367186		IVW (random)	0.0473004	0.0359135	0.187817	3.34889e-14	90.8704	86.7944
Phe	full	13	dbp	Diastolic blood pressure	367186		Weighted median	0.0533427	0.0188663	0.00469258
Phe	full	13	dbp	Diastolic blood pressure	367186		MR Egger beta	0.0604533	0.0835601	0.469391	1.2631e-14	90.615	86.7572
Phe	full	13	dbp	Diastolic blood pressure	367186		MR Egger intercept	-0.000823367	0.00467584	0.860223	1.2631e-14	90.615	86.7572
Phe	strict	7	dbp	Diastolic blood pressure	367186		IVW (fixed)	0.00303777	0.0188822	0.872188	5.39371e-10	54.6741	89.0259
Phe	strict	7	dbp	Diastolic blood pressure	367186		IVW (random)	0.00303777	0.0569992	0.957497	5.39371e-10	54.6741	89.0259
Phe	strict	7	dbp	Diastolic blood pressure	367186		Weighted median	0.034381	0.0270969	0.204507
Phe	strict	7	dbp	Diastolic blood pressure	367186		MR Egger beta	0.0867575	0.140259	0.536211	1.20786e-09	50.2916	88.0696
Phe	strict	7	dbp	Diastolic blood pressure	367186		MR Egger intercept	-0.00479211	0.00725987	0.509201	1.20786e-09	50.2916	88.0696
Phe	full	13	phecode_709	Diffuse diseases of connective tissue	353821	1359	IVW (fixed)	-0.383067	0.215365	0.0752908	0.0610005	20.3355	40.9898
Phe	full	13	phecode_709	Diffuse diseases of connective tissue	353821	1359	IVW (random)	-0.383067	0.280357	0.171827	0.0610005	20.3355	40.9898
Phe	full	13	phecode_709	Diffuse diseases of connective tissue	353821	1359	Weighted median	-0.339958	0.31263	0.276855
Phe	full	13	phecode_709	Diffuse diseases of connective tissue	353821	1359	MR Egger beta	-0.123004	0.646394	0.84908	0.0457887	19.9675	39.9023
Phe	full	13	phecode_709	Diffuse diseases of connective tissue	353821	1359	MR Egger intercept	-0.0162895	0.0361794	0.652536	0.0457887	19.9675	39.9023
Phe	strict	7	phecode_709	Diffuse diseases of connective tissue	353821	1359	IVW (fixed)	-0.368742	0.312046	0.237328	0.00692467	17.7368	66.1721
Phe	strict	7	phecode_709	Diffuse diseases of connective tissue	353821	1359	IVW (random)	-0.368742	0.536513	0.491898	0.00692467	17.7368	66.1721
Phe	strict	7	phecode_709	Diffuse diseases of connective tissue	353821	1359	Weighted median	0.347969	0.424225	0.412076
Phe	strict	7	phecode_709	Diffuse diseases of connective tissue	353821	1359	MR Egger beta	0.739581	1.25391	0.555311	0.0108643	14.8852	59.6915
Phe	strict	7	phecode_709	Diffuse diseases of connective tissue	353821	1359	MR Egger intercept	-0.0634234	0.0648032	0.327724	0.0108643	14.8852	59.6915
Phe	full	13	phecode_750	Digestive congenital anomalies	365830	1119	IVW (fixed)	0.0296858	0.237362	0.900472	0.835461	7.32428	0
Phe	full	13	phecode_750	Digestive congenital anomalies	365830	1119	IVW (random)	0.0296858	0.237362	0.900472	0.835461	7.32428	0
Phe	full	13	phecode_750	Digestive congenital anomalies	365830	1119	Weighted median	-0.183637	0.300349	0.540927
Phe	full	13	phecode_750	Digestive congenital anomalies	365830	1119	MR Egger beta	-0.701412	0.530263	0.185915	0.933706	4.947	0
Phe	full	13	phecode_750	Digestive congenital anomalies	365830	1119	MR Egger intercept	0.0457592	0.0296782	0.123112	0.933706	4.947	0
Phe	strict	7	phecode_750	Digestive congenital anomalies	365830	1119	IVW (fixed)	0.0599184	0.343594	0.861561	0.704318	3.79558	0
Phe	strict	7	phecode_750	Digestive congenital anomalies	365830	1119	IVW (random)	0.0599184	0.343594	0.861561	0.704318	3.79558	0
Phe	strict	7	phecode_750	Digestive congenital anomalies	365830	1119	Weighted median	-0.225203	0.409172	0.582054
Phe	strict	7	phecode_750	Digestive congenital anomalies	365830	1119	MR Egger beta	-0.797947	0.804862	0.321486	0.790527	2.40635	0
Phe	strict	7	phecode_750	Digestive congenital anomalies	365830	1119	MR Egger intercept	0.0490561	0.0416205	0.238537	0.790527	2.40635	0
Phe	full	13	dbili	Direct Bilirubin	296044		IVW (fixed)	-0.0240736	0.0145311	0.0975805	8.14603e-06	45.595	73.6813
Phe	full	13	dbili	Direct Bilirubin	296044		IVW (random)	-0.0240736	0.0283247	0.395372	8.14603e-06	45.595	73.6813
Phe	full	13	dbili	Direct Bilirubin	296044		Weighted median	-0.0059693	0.01956	0.76023
Phe	full	13	dbili	Direct Bilirubin	296044		MR Egger beta	0.0912486	0.0533048	0.0869286	0.00173344	29.7513	59.6657
Phe	full	13	dbili	Direct Bilirubin	296044		MR Egger intercept	-0.00722016	0.00298316	0.0155073	0.00173344	29.7513	59.6657
Phe	strict	7	dbili	Direct Bilirubin	296044		IVW (fixed)	-0.0295088	0.021027	0.160505	0.727145	3.62595	0
Phe	strict	7	dbili	Direct Bilirubin	296044		IVW (random)	-0.0295088	0.021027	0.160505	0.727145	3.62595	0
Phe	strict	7	dbili	Direct Bilirubin	296044		Weighted median	-0.00944056	0.0245822	0.700949
Phe	strict	7	dbili	Direct Bilirubin	296044		MR Egger beta	0.0388265	0.049256	0.430545	0.937758	1.27228	0
Phe	strict	7	dbili	Direct Bilirubin	296044		MR Egger intercept	-0.00391085	0.00254917	0.124989	0.937758	1.27228	0
Phe	full	13	phecode_448	Disease of capillaries	354033	183	IVW (fixed)	-1.08237	0.584462	0.0640394	0.828375	7.42393	0
Phe	full	13	phecode_448	Disease of capillaries	354033	183	IVW (random)	-1.08237	0.584462	0.0640394	0.828375	7.42393	0
Phe	full	13	phecode_448	Disease of capillaries	354033	183	Weighted median	-1.0487	0.730114	0.150904
Phe	full	13	phecode_448	Disease of capillaries	354033	183	MR Egger beta	-0.33662	1.30413	0.796316	0.797887	7.01476	0
Phe	full	13	phecode_448	Disease of capillaries	354033	183	MR Egger intercept	-0.0468475	0.0732372	0.522388	0.797887	7.01476	0
Phe	strict	7	phecode_448	Disease of capillaries	354033	183	IVW (fixed)	-1.0198	0.851244	0.230914	0.363778	6.55685	8.4926
Phe	strict	7	phecode_448	Disease of capillaries	354033	183	IVW (random)	-1.0198	0.889868	0.251792	0.363778	6.55685	8.4926
Phe	strict	7	phecode_448	Disease of capillaries	354033	183	Weighted median	-0.77748	1.01655	0.444376
Phe	strict	7	phecode_448	Disease of capillaries	354033	183	MR Egger beta	0.375067	2.17404	0.863028	0.310443	5.95683	0
Phe	strict	7	phecode_448	Disease of capillaries	354033	183	MR Egger intercept	-0.0798669	0.11254	0.477905	0.310443	5.95683	0
Phe	full	13	phecode_529	Diseases and other conditions of the tongue	364314	1706	IVW (fixed)	0.291492	0.191968	0.128903	0.320267	13.7001	12.4095
Phe	full	13	phecode_529	Diseases and other conditions of the tongue	364314	1706	IVW (random)	0.291492	0.205116	0.155286	0.320267	13.7001	12.4095
Phe	full	13	phecode_529	Diseases and other conditions of the tongue	364314	1706	Weighted median	0.152842	0.250377	0.541565
Phe	full	13	phecode_529	Diseases and other conditions of the tongue	364314	1706	MR Egger beta	0.333892	0.473883	0.481068	0.250765	13.6876	12.3294
Phe	full	13	phecode_529	Diseases and other conditions of the tongue	364314	1706	MR Egger intercept	-0.00266193	0.0265407	0.920109	0.250765	13.6876	12.3294
Phe	strict	7	phecode_529	Diseases and other conditions of the tongue	364314	1706	IVW (fixed)	0.0921978	0.277945	0.740106	0.908447	2.11888	0
Phe	strict	7	phecode_529	Diseases and other conditions of the tongue	364314	1706	IVW (random)	0.0921978	0.277945	0.740106	0.908447	2.11888	0
Phe	strict	7	phecode_529	Diseases and other conditions of the tongue	364314	1706	Weighted median	0.158938	0.327938	0.627918
Phe	strict	7	phecode_529	Diseases and other conditions of the tongue	364314	1706	MR Egger beta	-0.11444	0.650374	0.860325	0.849785	1.99537	0
Phe	strict	7	phecode_529	Diseases and other conditions of the tongue	364314	1706	MR Egger intercept	0.0118361	0.0336797	0.725266	0.849785	1.99537	0
Phe	full	13	phecode_530	Diseases of esophagus	367509	52089	IVW (fixed)	-0.000887557	0.0376688	0.981202	6.46202e-06	46.1792	74.0143
Phe	full	13	phecode_530	Diseases of esophagus	367509	52089	IVW (random)	-0.000887557	0.0738949	0.990417	6.46202e-06	46.1792	74.0143
Phe	full	13	phecode_530	Diseases of esophagus	367509	52089	Weighted median	-0.0576783	0.0512902	0.26078
Phe	full	13	phecode_530	Diseases of esophagus	367509	52089	MR Egger beta	-0.150366	0.164662	0.36115	1.483e-05	42.2211	71.5782
Phe	full	13	phecode_530	Diseases of esophagus	367509	52089	MR Egger intercept	0.00936025	0.00921749	0.309873	1.483e-05	42.2211	71.5782
Phe	strict	7	phecode_530	Diseases of esophagus	367509	52089	IVW (fixed)	0.0164854	0.054512	0.762333	4.45243e-06	34.9269	82.8212
Phe	strict	7	phecode_530	Diseases of esophagus	367509	52089	IVW (random)	0.0164854	0.131521	0.900251	4.45243e-06	34.9269	82.8212
Phe	strict	7	phecode_530	Diseases of esophagus	367509	52089	Weighted median	-0.0744838	0.0679043	0.272688
Phe	strict	7	phecode_530	Diseases of esophagus	367509	52089	MR Egger beta	-0.290612	0.301429	0.334988	3.88389e-05	27.8558	78.4605
Phe	strict	7	phecode_530	Diseases of esophagus	367509	52089	MR Egger intercept	0.0175851	0.015609	0.259912	3.88389e-05	27.8558	78.4605
Phe	full	13	phecode_704	Diseases of hair and hair follicles	366111	607	IVW (fixed)	-0.146472	0.322241	0.649439	0.869375	6.81844	0
Phe	full	13	phecode_704	Diseases of hair and hair follicles	366111	607	IVW (random)	-0.146472	0.322241	0.649439	0.869375	6.81844	0
Phe	full	13	phecode_704	Diseases of hair and hair follicles	366111	607	Weighted median	-0.305362	0.427882	0.475438
Phe	full	13	phecode_704	Diseases of hair and hair follicles	366111	607	MR Egger beta	-0.764209	0.719264	0.288015	0.880239	5.8956	0
Phe	full	13	phecode_704	Diseases of hair and hair follicles	366111	607	MR Egger intercept	0.0385956	0.0401766	0.336729	0.880239	5.8956	0
Phe	strict	7	phecode_704	Diseases of hair and hair follicles	366111	607	IVW (fixed)	-0.705606	0.467767	0.131438	0.99591	0.628312	0
Phe	strict	7	phecode_704	Diseases of hair and hair follicles	366111	607	IVW (random)	-0.705606	0.467767	0.131438	0.99591	0.628312	0
Phe	strict	7	phecode_704	Diseases of hair and hair follicles	366111	607	Weighted median	-0.742073	0.54776	0.1755
Phe	strict	7	phecode_704	Diseases of hair and hair follicles	366111	607	MR Egger beta	-0.98367	1.09487	0.368952	0.990202	0.549409	0
Phe	strict	7	phecode_704	Diseases of hair and hair follicles	366111	607	MR Egger intercept	0.0158422	0.0563986	0.778789	0.990202	0.549409	0
Phe	full	13	phecode_521	Diseases of hard tissues of teeth	359883	4051	IVW (fixed)	0.0638839	0.125046	0.609434	0.0412459	21.6817	44.6538
Phe	full	13	phecode_521	Diseases of hard tissues of teeth	359883	4051	IVW (random)	0.0638839	0.168084	0.703893	0.0412459	21.6817	44.6538
Phe	full	13	phecode_521	Diseases of hard tissues of teeth	359883	4051	Weighted median	-0.200871	0.187484	0.283989
Phe	full	13	phecode_521	Diseases of hard tissues of teeth	359883	4051	MR Egger beta	0.0356426	0.390507	0.927276	0.0270684	21.6688	44.6208
Phe	full	13	phecode_521	Diseases of hard tissues of teeth	359883	4051	MR Egger intercept	0.00177256	0.0218953	0.935477	0.0270684	21.6688	44.6208
Phe	strict	7	phecode_521	Diseases of hard tissues of teeth	359883	4051	IVW (fixed)	-0.141701	0.181391	0.434689	0.19588	8.62358	30.4233
Phe	strict	7	phecode_521	Diseases of hard tissues of teeth	359883	4051	IVW (random)	-0.141701	0.217462	0.51465	0.19588	8.62358	30.4233
Phe	strict	7	phecode_521	Diseases of hard tissues of teeth	359883	4051	Weighted median	-0.325132	0.216343	0.132878
Phe	strict	7	phecode_521	Diseases of hard tissues of teeth	359883	4051	MR Egger beta	-0.793763	0.456012	0.0817423	0.331364	5.74948	0
Phe	strict	7	phecode_521	Diseases of hard tissues of teeth	359883	4051	MR Egger intercept	0.0373322	0.0236136	0.113887	0.331364	5.74948	0
Phe	full	13	phecode_703	Diseases of nail, NOS	366939	1435	IVW (fixed)	0.00161448	0.207483	0.993792	0.00267482	30.124	60.1647
Phe	full	13	phecode_703	Diseases of nail, NOS	366939	1435	IVW (random)	0.00161448	0.328737	0.996081	0.00267482	30.124	60.1647
Phe	full	13	phecode_703	Diseases of nail, NOS	366939	1435	Weighted median	0.0572962	0.336915	0.864962
Phe	full	13	phecode_703	Diseases of nail, NOS	366939	1435	MR Egger beta	-0.288522	0.755866	0.702676	0.00181338	29.6262	59.4953
Phe	full	13	phecode_703	Diseases of nail, NOS	366939	1435	MR Egger intercept	0.0183644	0.0427136	0.667237	0.00181338	29.6262	59.4953
Phe	strict	7	phecode_703	Diseases of nail, NOS	366939	1435	IVW (fixed)	0.662605	0.301915	0.0281872	0.193817	8.65683	30.6906
Phe	strict	7	phecode_703	Diseases of nail, NOS	366939	1435	IVW (random)	0.662605	0.362651	0.0676826	0.193817	8.65683	30.6906
Phe	strict	7	phecode_703	Diseases of nail, NOS	366939	1435	Weighted median	0.810564	0.361681	0.0250193
Phe	strict	7	phecode_703	Diseases of nail, NOS	366939	1435	MR Egger beta	0.850217	0.927005	0.359056	0.127448	8.57101	29.9966
Phe	strict	7	phecode_703	Diseases of nail, NOS	366939	1435	MR Egger intercept	-0.0108147	0.0483345	0.822954	0.127448	8.57101	29.9966
Phe	full	13	phecode_577	Diseases of pancreas	367542	4343	IVW (fixed)	0.141468	0.120663	0.241025	0.622618	9.92412	0
Phe	full	13	phecode_577	Diseases of pancreas	367542	4343	IVW (random)	0.141468	0.120663	0.241025	0.622618	9.92412	0
Phe	full	13	phecode_577	Diseases of pancreas	367542	4343	Weighted median	0.148647	0.157619	0.345642
Phe	full	13	phecode_577	Diseases of pancreas	367542	4343	MR Egger beta	-0.167175	0.268607	0.533692	0.688933	8.26999	0
Phe	full	13	phecode_577	Diseases of pancreas	367542	4343	MR Egger intercept	0.0193679	0.0150591	0.198399	0.688933	8.26999	0
Phe	strict	7	phecode_577	Diseases of pancreas	367542	4343	IVW (fixed)	0.18373	0.174673	0.292866	0.836891	2.77183	0
Phe	strict	7	phecode_577	Diseases of pancreas	367542	4343	IVW (random)	0.18373	0.174673	0.292866	0.836891	2.77183	0
Phe	strict	7	phecode_577	Diseases of pancreas	367542	4343	Weighted median	0.242077	0.207948	0.244375
Phe	strict	7	phecode_577	Diseases of pancreas	367542	4343	MR Egger beta	0.189737	0.408872	0.642613	0.735153	2.77156	0
Phe	strict	7	phecode_577	Diseases of pancreas	367542	4343	MR Egger intercept	-0.000343921	0.0211679	0.987037	0.735153	2.77156	0
Phe	full	13	phecode_522	Diseases of pulp and periapical tissues	358024	2192	IVW (fixed)	-0.0402427	0.169721	0.812571	0.21008	15.6035	23.094
Phe	full	13	phecode_522	Diseases of pulp and periapical tissues	358024	2192	IVW (random)	-0.0402427	0.193533	0.835278	0.21008	15.6035	23.094
Phe	full	13	phecode_522	Diseases of pulp and periapical tissues	358024	2192	Weighted median	-0.0477342	0.221357	0.829266
Phe	full	13	phecode_522	Diseases of pulp and periapical tissues	358024	2192	MR Egger beta	-0.114286	0.45088	0.799903	0.15844	15.5558	22.8582
Phe	full	13	phecode_522	Diseases of pulp and periapical tissues	358024	2192	MR Egger intercept	0.00463018	0.0252125	0.854291	0.15844	15.5558	22.8582
Phe	strict	7	phecode_522	Diseases of pulp and periapical tissues	358024	2192	IVW (fixed)	-0.374489	0.245495	0.127147	0.27063	7.5786	20.8297
Phe	strict	7	phecode_522	Diseases of pulp and periapical tissues	358024	2192	IVW (random)	-0.374489	0.275906	0.174683	0.27063	7.5786	20.8297
Phe	strict	7	phecode_522	Diseases of pulp and periapical tissues	358024	2192	Weighted median	-0.328324	0.295158	0.265981
Phe	strict	7	phecode_522	Diseases of pulp and periapical tissues	358024	2192	MR Egger beta	0.110488	0.665633	0.868165	0.243318	6.7075	10.548
Phe	strict	7	phecode_522	Diseases of pulp and periapical tissues	358024	2192	MR Egger intercept	-0.0277358	0.0344194	0.420348	0.243318	6.7075	10.548
Phe	full	13	phecode_706	Diseases of sebaceous glands	367325	9650	IVW (fixed)	-0.00639526	0.0817831	0.937671	0.00456133	28.5703	57.9984
Phe	full	13	phecode_706	Diseases of sebaceous glands	367325	9650	IVW (random)	-0.00639526	0.126192	0.959581	0.00456133	28.5703	57.9984
Phe	full	13	phecode_706	Diseases of sebaceous glands	367325	9650	Weighted median	0.0570454	0.116255	0.623645
Phe	full	13	phecode_706	Diseases of sebaceous glands	367325	9650	MR Egger beta	0.293468	0.276769	0.288993	0.00849985	25.2075	52.3951
Phe	full	13	phecode_706	Diseases of sebaceous glands	367325	9650	MR Egger intercept	-0.0187563	0.0154833	0.225745	0.00849985	25.2075	52.3951
Phe	strict	7	phecode_706	Diseases of sebaceous glands	367325	9650	IVW (fixed)	0.0613398	0.11803	0.603274	0.148763	9.47114	36.6497
Phe	strict	7	phecode_706	Diseases of sebaceous glands	367325	9650	IVW (random)	0.0613398	0.148292	0.679136	0.148763	9.47114	36.6497
Phe	strict	7	phecode_706	Diseases of sebaceous glands	367325	9650	Weighted median	0.0660276	0.148716	0.657054
Phe	strict	7	phecode_706	Diseases of sebaceous glands	367325	9650	MR Egger beta	0.0559558	0.380739	0.883159	0.0917001	9.47068	36.6466
Phe	strict	7	phecode_706	Diseases of sebaceous glands	367325	9650	MR Egger intercept	0.000308474	0.0197289	0.987525	0.0917001	9.47068	36.6466
Phe	full	13	phecode_526	Diseases of the jaws	356071	239	IVW (fixed)	-0.463906	0.509857	0.362888	0.794256	7.88234	0
Phe	full	13	phecode_526	Diseases of the jaws	356071	239	IVW (random)	-0.463906	0.509857	0.362888	0.794256	7.88234	0
Phe	full	13	phecode_526	Diseases of the jaws	356071	239	Weighted median	-0.659865	0.645496	0.306657
Phe	full	13	phecode_526	Diseases of the jaws	356071	239	MR Egger beta	-0.945782	1.1365	0.405303	0.743637	7.65726	0
Phe	full	13	phecode_526	Diseases of the jaws	356071	239	MR Egger intercept	0.0301737	0.0636014	0.635201	0.743637	7.65726	0
Phe	strict	7	phecode_526	Diseases of the jaws	356071	239	IVW (fixed)	-0.703388	0.741377	0.342743	0.739605	3.53277	0
Phe	strict	7	phecode_526	Diseases of the jaws	356071	239	IVW (random)	-0.703388	0.741377	0.342743	0.739605	3.53277	0
Phe	strict	7	phecode_526	Diseases of the jaws	356071	239	Weighted median	-0.480845	0.866121	0.578778
Phe	strict	7	phecode_526	Diseases of the jaws	356071	239	MR Egger beta	0.811355	1.7305	0.639172	0.762225	2.59434	0
Phe	strict	7	phecode_526	Diseases of the jaws	356071	239	MR Egger intercept	-0.0863324	0.0891195	0.332682	0.762225	2.59434	0
Phe	full	13	phecode_473	Diseases of the larynx and vocal cords	348975	3315	IVW (fixed)	-0.150242	0.138257	0.277172	0.963752	4.81901	0
Phe	full	13	phecode_473	Diseases of the larynx and vocal cords	348975	3315	IVW (random)	-0.150242	0.138257	0.277172	0.963752	4.81901	0
Phe	full	13	phecode_473	Diseases of the larynx and vocal cords	348975	3315	Weighted median	-0.127436	0.17263	0.460389
Phe	full	13	phecode_473	Diseases of the larynx and vocal cords	348975	3315	MR Egger beta	-0.104598	0.308519	0.734585	0.940836	4.79162	0
Phe	full	13	phecode_473	Diseases of the larynx and vocal cords	348975	3315	MR Egger intercept	-0.0028574	0.0172658	0.868555	0.940836	4.79162	0
Phe	strict	7	phecode_473	Diseases of the larynx and vocal cords	348975	3315	IVW (fixed)	-0.23368	0.200137	0.242969	0.733911	3.57541	0
Phe	strict	7	phecode_473	Diseases of the larynx and vocal cords	348975	3315	IVW (random)	-0.23368	0.200137	0.242969	0.733911	3.57541	0
Phe	strict	7	phecode_473	Diseases of the larynx and vocal cords	348975	3315	Weighted median	-0.249373	0.236174	0.29102
Phe	strict	7	phecode_473	Diseases of the larynx and vocal cords	348975	3315	MR Egger beta	-0.185045	0.468646	0.692953	0.613991	3.56224	0
Phe	strict	7	phecode_473	Diseases of the larynx and vocal cords	348975	3315	MR Egger intercept	-0.00278144	0.0242351	0.908628	0.613991	3.56224	0
Phe	full	13	phecode_528	Diseases of the oral soft tissues, excluding lesions specific for gingiva and tongue	365156	2548	IVW (fixed)	0.0150323	0.157149	0.923793	0.912694	6.06648	0
Phe	full	13	phecode_528	Diseases of the oral soft tissues, excluding lesions specific for gingiva and tongue	365156	2548	IVW (random)	0.0150323	0.157149	0.923793	0.912694	6.06648	0
Phe	full	13	phecode_528	Diseases of the oral soft tissues, excluding lesions specific for gingiva and tongue	365156	2548	Weighted median	0.0242921	0.204215	0.905312
Phe	full	13	phecode_528	Diseases of the oral soft tissues, excluding lesions specific for gingiva and tongue	365156	2548	MR Egger beta	-0.0817578	0.350121	0.815363	0.875307	5.97078	0
Phe	full	13	phecode_528	Diseases of the oral soft tissues, excluding lesions specific for gingiva and tongue	365156	2548	MR Egger intercept	0.0060679	0.0196144	0.757048	0.875307	5.97078	0
Phe	strict	7	phecode_528	Diseases of the oral soft tissues, excluding lesions specific for gingiva and tongue	365156	2548	IVW (fixed)	0.0750982	0.227257	0.741056	0.94944	1.64295	0
Phe	strict	7	phecode_528	Diseases of the oral soft tissues, excluding lesions specific for gingiva and tongue	365156	2548	IVW (random)	0.0750982	0.227257	0.741056	0.94944	1.64295	0
Phe	strict	7	phecode_528	Diseases of the oral soft tissues, excluding lesions specific for gingiva and tongue	365156	2548	Weighted median	0.116698	0.26609	0.660976
Phe	strict	7	phecode_528	Diseases of the oral soft tissues, excluding lesions specific for gingiva and tongue	365156	2548	MR Egger beta	0.344602	0.532224	0.517324	0.931881	1.32937	0
Phe	strict	7	phecode_528	Diseases of the oral soft tissues, excluding lesions specific for gingiva and tongue	365156	2548	MR Egger intercept	-0.0154261	0.0275472	0.575487	0.931881	1.32937	0
Phe	full	13	phecode_527	Diseases of the salivary glands	363528	920	IVW (fixed)	0.0525327	0.262378	0.841311	0.358077	13.1522	8.76036
Phe	full	13	phecode_527	Diseases of the salivary glands	363528	920	IVW (random)	0.0525327	0.274686	0.848333	0.358077	13.1522	8.76036
Phe	full	13	phecode_527	Diseases of the salivary glands	363528	920	Weighted median	0.20321	0.342269	0.552704
Phe	full	13	phecode_527	Diseases of the salivary glands	363528	920	MR Egger beta	0.494831	0.623538	0.427437	0.331449	12.4406	3.54189
Phe	full	13	phecode_527	Diseases of the salivary glands	363528	920	MR Egger intercept	-0.0277418	0.034975	0.427668	0.331449	12.4406	3.54189
Phe	strict	7	phecode_527	Diseases of the salivary glands	363528	920	IVW (fixed)	0.0126526	0.378576	0.973338	0.249518	7.84713	23.5389
Phe	strict	7	phecode_527	Diseases of the salivary glands	363528	920	IVW (random)	0.0126526	0.432945	0.976686	0.249518	7.84713	23.5389
Phe	strict	7	phecode_527	Diseases of the salivary glands	363528	920	Weighted median	0.30523	0.47641	0.521726
Phe	strict	7	phecode_527	Diseases of the salivary glands	363528	920	MR Egger beta	0.4675	1.08487	0.666521	0.184538	7.5233	20.2478
Phe	strict	7	phecode_527	Diseases of the salivary glands	363528	920	MR Egger intercept	-0.0261902	0.0564547	0.642709	0.184538	7.5233	20.2478
Phe	full	13	phecode_288	Diseases of white blood cells	361473	5701	IVW (fixed)	0.0211338	0.1058	0.841675	0.774652	8.13301	0
Phe	full	13	phecode_288	Diseases of white blood cells	361473	5701	IVW (random)	0.0211338	0.1058	0.841675	0.774652	8.13301	0
Phe	full	13	phecode_288	Diseases of white blood cells	361473	5701	Weighted median	0.0939904	0.141996	0.508022
Phe	full	13	phecode_288	Diseases of white blood cells	361473	5701	MR Egger beta	-0.121355	0.235626	0.606531	0.74209	7.67497	0
Phe	full	13	phecode_288	Diseases of white blood cells	361473	5701	MR Egger intercept	0.00892633	0.0131893	0.498542	0.74209	7.67497	0
Phe	strict	7	phecode_288	Diseases of white blood cells	361473	5701	IVW (fixed)	0.051863	0.153069	0.734744	0.487787	5.44781	0
Phe	strict	7	phecode_288	Diseases of white blood cells	361473	5701	IVW (random)	0.051863	0.153069	0.734744	0.487787	5.44781	0
Phe	strict	7	phecode_288	Diseases of white blood cells	361473	5701	Weighted median	0.0928705	0.18472	0.615129
Phe	strict	7	phecode_288	Diseases of white blood cells	361473	5701	MR Egger beta	-0.0992063	0.366178	0.78645	0.388465	5.22996	0
Phe	strict	7	phecode_288	Diseases of white blood cells	361473	5701	MR Egger intercept	0.00864927	0.0189525	0.648127	0.388465	5.22996	0
Phe	full	13	phecode_830	Dislocation	352365	758	IVW (fixed)	-0.459113	0.288251	0.111215	0.761922	8.29192	0
Phe	full	13	phecode_830	Dislocation	352365	758	IVW (random)	-0.459113	0.288251	0.111215	0.761922	8.29192	0
Phe	full	13	phecode_830	Dislocation	352365	758	Weighted median	-0.535108	0.377444	0.156274
Phe	full	13	phecode_830	Dislocation	352365	758	MR Egger beta	-0.366669	0.643717	0.568941	0.689285	8.26612	0
Phe	full	13	phecode_830	Dislocation	352365	758	MR Egger intercept	-0.00577963	0.0359849	0.872398	0.689285	8.26612	0
Phe	strict	7	phecode_830	Dislocation	352365	758	IVW (fixed)	-0.672682	0.417282	0.10695	0.755738	3.41125	0
Phe	strict	7	phecode_830	Dislocation	352365	758	IVW (random)	-0.672682	0.417282	0.10695	0.755738	3.41125	0
Phe	strict	7	phecode_830	Dislocation	352365	758	Weighted median	-0.536759	0.496492	0.279651
Phe	strict	7	phecode_830	Dislocation	352365	758	MR Egger beta	0.273513	0.976782	0.779466	0.811625	2.26341	0
Phe	strict	7	phecode_830	Dislocation	352365	758	MR Egger intercept	-0.0539191	0.0503272	0.284003	0.811625	2.26341	0
Phe	full	13	phecode_689	Disorder of skin and subcutaneous tissue NOS	367542	9316	IVW (fixed)	-0.0105442	0.0831801	0.899128	0.397709	12.614	4.86769
Phe	full	13	phecode_689	Disorder of skin and subcutaneous tissue NOS	367542	9316	IVW (random)	-0.0105442	0.0852817	0.901601	0.397709	12.614	4.86769
Phe	full	13	phecode_689	Disorder of skin and subcutaneous tissue NOS	367542	9316	Weighted median	0.106113	0.104389	0.309383
Phe	full	13	phecode_689	Disorder of skin and subcutaneous tissue NOS	367542	9316	MR Egger beta	0.445402	0.185353	0.0162615	0.929358	5.03707	0
Phe	full	13	phecode_689	Disorder of skin and subcutaneous tissue NOS	367542	9316	MR Egger intercept	-0.0285459	0.0103704	0.00591198	0.929358	5.03707	0
Phe	strict	7	phecode_689	Disorder of skin and subcutaneous tissue NOS	367542	9316	IVW (fixed)	-0.0407159	0.12023	0.734873	0.618198	4.4337	0
Phe	strict	7	phecode_689	Disorder of skin and subcutaneous tissue NOS	367542	9316	IVW (random)	-0.0407159	0.12023	0.734873	0.618198	4.4337	0
Phe	strict	7	phecode_689	Disorder of skin and subcutaneous tissue NOS	367542	9316	Weighted median	0.0210846	0.141761	0.881764
Phe	strict	7	phecode_689	Disorder of skin and subcutaneous tissue NOS	367542	9316	MR Egger beta	0.294177	0.281479	0.29597	0.74577	2.70227	0
Phe	strict	7	phecode_689	Disorder of skin and subcutaneous tissue NOS	367542	9316	MR Egger intercept	-0.0191673	0.0145666	0.188228	0.74577	2.70227	0
Phe	full	13	phecode_279	Disorders involving the immune mechanism	367542	782	IVW (fixed)	-0.094872	0.283387	0.737792	0.783211	8.02452	0
Phe	full	13	phecode_279	Disorders involving the immune mechanism	367542	782	IVW (random)	-0.094872	0.283387	0.737792	0.783211	8.02452	0
Phe	full	13	phecode_279	Disorders involving the immune mechanism	367542	782	Weighted median	-0.0849328	0.386344	0.825998
Phe	full	13	phecode_279	Disorders involving the immune mechanism	367542	782	MR Egger beta	0.535489	0.631798	0.396681	0.816739	6.77835	0
Phe	full	13	phecode_279	Disorders involving the immune mechanism	367542	782	MR Egger intercept	-0.0394652	0.0353529	0.264285	0.816739	6.77835	0
Phe	strict	7	phecode_279	Disorders involving the immune mechanism	367542	782	IVW (fixed)	-0.218598	0.410925	0.59475	0.9352	1.82344	0
Phe	strict	7	phecode_279	Disorders involving the immune mechanism	367542	782	IVW (random)	-0.218598	0.410925	0.59475	0.9352	1.82344	0
Phe	strict	7	phecode_279	Disorders involving the immune mechanism	367542	782	Weighted median	-0.0668346	0.48507	0.890412
Phe	strict	7	phecode_279	Disorders involving the immune mechanism	367542	782	MR Egger beta	0.142117	0.959733	0.882279	0.89508	1.65046	0
Phe	strict	7	phecode_279	Disorders involving the immune mechanism	367542	782	MR Egger intercept	-0.020642	0.0496319	0.677482	0.89508	1.65046	0
Phe	full	13	phecode_255	Disorders of adrenal glands	362219	940	IVW (fixed)	0.206546	0.258128	0.423613	0.465208	11.7592	0
Phe	full	13	phecode_255	Disorders of adrenal glands	362219	940	IVW (random)	0.206546	0.258128	0.423613	0.465208	11.7592	0
Phe	full	13	phecode_255	Disorders of adrenal glands	362219	940	Weighted median	0.282473	0.334669	0.398648
Phe	full	13	phecode_255	Disorders of adrenal glands	362219	940	MR Egger beta	0.890178	0.572642	0.120063	0.533038	9.97055	0
Phe	full	13	phecode_255	Disorders of adrenal glands	362219	940	MR Egger intercept	-0.0429556	0.0321187	0.181092	0.533038	9.97055	0
Phe	strict	7	phecode_255	Disorders of adrenal glands	362219	940	IVW (fixed)	0.122181	0.372229	0.74273	0.575818	4.75332	0
Phe	strict	7	phecode_255	Disorders of adrenal glands	362219	940	IVW (random)	0.122181	0.372229	0.74273	0.575818	4.75332	0
Phe	strict	7	phecode_255	Disorders of adrenal glands	362219	940	Weighted median	0.232884	0.444473	0.600309
Phe	strict	7	phecode_255	Disorders of adrenal glands	362219	940	MR Egger beta	0.963229	0.872924	0.269831	0.605506	3.61871	0
Phe	strict	7	phecode_255	Disorders of adrenal glands	362219	940	MR Egger intercept	-0.0482153	0.0452649	0.286794	0.605506	3.61871	0
Phe	full	13	phecode_271	Disorders of carbohydrate transport and metabolism	367542	257	IVW (fixed)	-0.394691	0.496069	0.426243	0.0753082	19.5872	38.7356
Phe	full	13	phecode_271	Disorders of carbohydrate transport and metabolism	367542	257	IVW (random)	-0.394691	0.633779	0.533444	0.0753082	19.5872	38.7356
Phe	full	13	phecode_271	Disorders of carbohydrate transport and metabolism	367542	257	Weighted median	-0.791536	0.658393	0.229277
Phe	full	13	phecode_271	Disorders of carbohydrate transport and metabolism	367542	257	MR Egger beta	-3.17065	1.15077	0.00586475	0.379249	11.795	0
Phe	full	13	phecode_271	Disorders of carbohydrate transport and metabolism	367542	257	MR Egger intercept	0.174308	0.0646605	0.00702311	0.379249	11.795	0
Phe	strict	7	phecode_271	Disorders of carbohydrate transport and metabolism	367542	257	IVW (fixed)	-0.420467	0.720709	0.559619	0.0306819	13.9079	56.8591
Phe	strict	7	phecode_271	Disorders of carbohydrate transport and metabolism	367542	257	IVW (random)	-0.420467	1.09727	0.701577	0.0306819	13.9079	56.8591
Phe	strict	7	phecode_271	Disorders of carbohydrate transport and metabolism	367542	257	Weighted median	-0.779613	0.876817	0.373928
Phe	strict	7	phecode_271	Disorders of carbohydrate transport and metabolism	367542	257	MR Egger beta	-3.43299	2.40359	0.153213	0.0737546	10.0527	40.3148
Phe	strict	7	phecode_271	Disorders of carbohydrate transport and metabolism	367542	257	MR Egger intercept	0.17284	0.124819	0.166136	0.0737546	10.0527	40.3148
Phe	full	13	phecode_372	Disorders of conjunctiva	358203	708	IVW (fixed)	0.323685	0.29699	0.275764	0.55138	10.7393	0
Phe	full	13	phecode_372	Disorders of conjunctiva	358203	708	IVW (random)	0.323685	0.29699	0.275764	0.55138	10.7393	0
Phe	full	13	phecode_372	Disorders of conjunctiva	358203	708	Weighted median	0.217392	0.417725	0.602772
Phe	full	13	phecode_372	Disorders of conjunctiva	358203	708	MR Egger beta	1.23759	0.664665	0.0626069	0.679176	8.37713	0
Phe	full	13	phecode_372	Disorders of conjunctiva	358203	708	MR Egger intercept	-0.0573107	0.0372887	0.124306	0.679176	8.37713	0
Phe	strict	7	phecode_372	Disorders of conjunctiva	358203	708	IVW (fixed)	0.846855	0.427203	0.0474428	0.515346	5.2246	0
Phe	strict	7	phecode_372	Disorders of conjunctiva	358203	708	IVW (random)	0.846855	0.427203	0.0474428	0.515346	5.2246	0
Phe	strict	7	phecode_372	Disorders of conjunctiva	358203	708	Weighted median	1.30479	0.508975	0.0103604
Phe	strict	7	phecode_372	Disorders of conjunctiva	358203	708	MR Egger beta	2.14612	1.00143	0.0321086	0.674278	3.16687	0
Phe	strict	7	phecode_372	Disorders of conjunctiva	358203	708	MR Egger intercept	-0.0748579	0.0521846	0.151435	0.674278	3.16687	0
Phe	full	13	phecode_380	Disorders of external ear	367542	1712	IVW (fixed)	0.0367288	0.191737	0.848088	0.054981	20.698	42.0235
Phe	full	13	phecode_380	Disorders of external ear	367542	1712	IVW (random)	0.0367288	0.251814	0.884034	0.054981	20.698	42.0235
Phe	full	13	phecode_380	Disorders of external ear	367542	1712	Weighted median	0.121374	0.270707	0.653894
Phe	full	13	phecode_380	Disorders of external ear	367542	1712	MR Egger beta	-0.651431	0.536548	0.224704	0.0957786	17.4302	31.154
Phe	full	13	phecode_380	Disorders of external ear	367542	1712	MR Egger intercept	0.0432488	0.0301161	0.150983	0.0957786	17.4302	31.154
Phe	strict	7	phecode_380	Disorders of external ear	367542	1712	IVW (fixed)	0.296658	0.277909	0.285762	0.419917	6.02929	0.48578
Phe	strict	7	phecode_380	Disorders of external ear	367542	1712	IVW (random)	0.296658	0.278586	0.286935	0.419917	6.02929	0.48578
Phe	strict	7	phecode_380	Disorders of external ear	367542	1712	Weighted median	0.155083	0.326994	0.635307
Phe	strict	7	phecode_380	Disorders of external ear	367542	1712	MR Egger beta	-0.7466	0.651104	0.251519	0.716933	2.89004	0
Phe	strict	7	phecode_380	Disorders of external ear	367542	1712	MR Egger intercept	0.0599058	0.0338108	0.0764291	0.716933	2.89004	0
Phe	full	13	phecode_276	Disorders of fluid, electrolyte, and acid-base balance	367542	19026	IVW (fixed)	0.0356436	0.0594789	0.548997	0.260231	14.6657	18.1762
Phe	full	13	phecode_276	Disorders of fluid, electrolyte, and acid-base balance	367542	19026	IVW (random)	0.0356436	0.0657541	0.587768	0.260231	14.6657	18.1762
Phe	full	13	phecode_276	Disorders of fluid, electrolyte, and acid-base balance	367542	19026	Weighted median	0.150948	0.0817198	0.0647265
Phe	full	13	phecode_276	Disorders of fluid, electrolyte, and acid-base balance	367542	19026	MR Egger beta	0.257024	0.133644	0.0544558	0.428673	11.1756	0
Phe	full	13	phecode_276	Disorders of fluid, electrolyte, and acid-base balance	367542	19026	MR Egger intercept	-0.0138603	0.00747815	0.0638192	0.428673	11.1756	0
Phe	strict	7	phecode_276	Disorders of fluid, electrolyte, and acid-base balance	367542	19026	IVW (fixed)	0.0154197	0.0859501	0.857621	0.109549	10.3796	42.1945
Phe	strict	7	phecode_276	Disorders of fluid, electrolyte, and acid-base balance	367542	19026	IVW (random)	0.0154197	0.113048	0.891505	0.109549	10.3796	42.1945
Phe	strict	7	phecode_276	Disorders of fluid, electrolyte, and acid-base balance	367542	19026	Weighted median	0.0819719	0.106502	0.441492
Phe	strict	7	phecode_276	Disorders of fluid, electrolyte, and acid-base balance	367542	19026	MR Egger beta	0.365936	0.232315	0.115217	0.246632	6.66669	10.0003
Phe	strict	7	phecode_276	Disorders of fluid, electrolyte, and acid-base balance	367542	19026	MR Egger intercept	-0.0200746	0.0120298	0.0951689	0.246632	6.66669	10.0003
Phe	full	13	phecode_536	Disorders of function of stomach	331107	12879	IVW (fixed)	-0.0913541	0.0713323	0.200305	0.214646	15.5115	22.6382
Phe	full	13	phecode_536	Disorders of function of stomach	331107	12879	IVW (random)	-0.0913541	0.0811005	0.259983	0.214646	15.5115	22.6382
Phe	full	13	phecode_536	Disorders of function of stomach	331107	12879	Weighted median	-0.179393	0.102721	0.0807405
Phe	full	13	phecode_536	Disorders of function of stomach	331107	12879	MR Egger beta	-0.298401	0.175628	0.0893089	0.26836	13.3939	10.4072
Phe	full	13	phecode_536	Disorders of function of stomach	331107	12879	MR Egger intercept	0.0129578	0.00982579	0.18725	0.26836	13.3939	10.4072
Phe	strict	7	phecode_536	Disorders of function of stomach	331107	12879	IVW (fixed)	-0.137194	0.103251	0.183932	0.173045	9.00949	33.4036
Phe	strict	7	phecode_536	Disorders of function of stomach	331107	12879	IVW (random)	-0.137194	0.126522	0.278212	0.173045	9.00949	33.4036
Phe	strict	7	phecode_536	Disorders of function of stomach	331107	12879	Weighted median	-0.300971	0.128247	0.0189351
Phe	strict	7	phecode_536	Disorders of function of stomach	331107	12879	MR Egger beta	-0.548079	0.253498	0.030613	0.359515	5.48571	0
Phe	strict	7	phecode_536	Disorders of function of stomach	331107	12879	MR Egger intercept	0.0235122	0.0131196	0.0731098	0.359515	5.48571	0
Phe	full	13	phecode_375	Disorders of lacrimal system	362042	3247	IVW (fixed)	-0.0181455	0.139473	0.896487	0.00146203	31.8451	62.3176
Phe	full	13	phecode_375	Disorders of lacrimal system	362042	3247	IVW (random)	-0.0181455	0.227207	0.936346	0.00146203	31.8451	62.3176
Phe	full	13	phecode_375	Disorders of lacrimal system	362042	3247	Weighted median	0.0472475	0.20809	0.820382
Phe	full	13	phecode_375	Disorders of lacrimal system	362042	3247	MR Egger beta	-0.484594	0.506403	0.3386	0.00223465	29.0439	58.6832
Phe	full	13	phecode_375	Disorders of lacrimal system	362042	3247	MR Egger intercept	0.0292639	0.0284113	0.303006	0.00223465	29.0439	58.6832
Phe	strict	7	phecode_375	Disorders of lacrimal system	362042	3247	IVW (fixed)	0.00621106	0.202203	0.975495	0.00604253	18.077	66.8087
Phe	strict	7	phecode_375	Disorders of lacrimal system	362042	3247	IVW (random)	0.00621106	0.350975	0.985881	0.00604253	18.077	66.8087
Phe	strict	7	phecode_375	Disorders of lacrimal system	362042	3247	Weighted median	0.0245861	0.251932	0.922258
Phe	strict	7	phecode_375	Disorders of lacrimal system	362042	3247	MR Egger beta	-0.301547	0.887815	0.734119	0.00355006	17.561	65.8333
Phe	strict	7	phecode_375	Disorders of lacrimal system	362042	3247	MR Egger intercept	0.0176516	0.0460494	0.701484	0.00355006	17.561	65.8333
Phe	full	13	phecode_272	Disorders of lipoid metabolism	367542	52174	IVW (fixed)	-0.0142263	0.0386652	0.712922	9.12966e-05	39.374	69.523
Phe	full	13	phecode_272	Disorders of lipoid metabolism	367542	52174	IVW (random)	-0.0142263	0.0700381	0.83904	9.12966e-05	39.374	69.523
Phe	full	13	phecode_272	Disorders of lipoid metabolism	367542	52174	Weighted median	0.000554677	0.062664	0.992938
Phe	full	13	phecode_272	Disorders of lipoid metabolism	367542	52174	MR Egger beta	0.191701	0.147851	0.194775	0.0006933	32.258	62.7999
Phe	full	13	phecode_272	Disorders of lipoid metabolism	367542	52174	MR Egger intercept	-0.0128842	0.00827111	0.119295	0.0006933	32.258	62.7999
Phe	strict	7	phecode_272	Disorders of lipoid metabolism	367542	52174	IVW (fixed)	0.00925552	0.0558508	0.868378	0.112082	10.3128	41.8199
Phe	strict	7	phecode_272	Disorders of lipoid metabolism	367542	52174	IVW (random)	0.00925552	0.0732221	0.899413	0.112082	10.3128	41.8199
Phe	strict	7	phecode_272	Disorders of lipoid metabolism	367542	52174	Weighted median	0.0131255	0.0678547	0.846618
Phe	strict	7	phecode_272	Disorders of lipoid metabolism	367542	52174	MR Egger beta	0.159093	0.172675	0.356872	0.121248	8.70903	31.106
Phe	strict	7	phecode_272	Disorders of lipoid metabolism	367542	52174	MR Egger intercept	-0.008579	0.00894057	0.337277	0.121248	8.70903	31.106
Phe	full	13	phecode_626	Disorders of menstruation and other abnormal bleeding from female genital tract	185463	17462	IVW (fixed)	0.0665367	0.0640924	0.299206	0.602935	10.1485	0
Phe	full	13	phecode_626	Disorders of menstruation and other abnormal bleeding from female genital tract	185463	17462	IVW (random)	0.0665367	0.0640924	0.299206	0.602935	10.1485	0
Phe	full	13	phecode_626	Disorders of menstruation and other abnormal bleeding from female genital tract	185463	17462	Weighted median	0.0204003	0.083926	0.807948
Phe	full	13	phecode_626	Disorders of menstruation and other abnormal bleeding from female genital tract	185463	17462	MR Egger beta	-0.0605808	0.143092	0.672025	0.607012	9.16124	0
Phe	full	13	phecode_626	Disorders of menstruation and other abnormal bleeding from female genital tract	185463	17462	MR Egger intercept	0.00795599	0.00800717	0.320414	0.607012	9.16124	0
Phe	strict	7	phecode_626	Disorders of menstruation and other abnormal bleeding from female genital tract	185463	17462	IVW (fixed)	0.125327	0.0926869	0.176326	0.339	6.80768	11.8642
Phe	strict	7	phecode_626	Disorders of menstruation and other abnormal bleeding from female genital tract	185463	17462	IVW (random)	0.125327	0.0987284	0.204295	0.339	6.80768	11.8642
Phe	strict	7	phecode_626	Disorders of menstruation and other abnormal bleeding from female genital tract	185463	17462	Weighted median	0.140087	0.110555	0.20511
Phe	strict	7	phecode_626	Disorders of menstruation and other abnormal bleeding from female genital tract	185463	17462	MR Egger beta	0.0349597	0.249199	0.888432	0.252503	6.5955	9.02884
Phe	strict	7	phecode_626	Disorders of menstruation and other abnormal bleeding from female genital tract	185463	17462	MR Egger intercept	0.00517524	0.0129037	0.688372	0.252503	6.5955	9.02884
Phe	full	13	phecode_275	Disorders of mineral metabolism	367542	5055	IVW (fixed)	0.0990309	0.112487	0.378654	0.0142724	25.1182	52.2259
Phe	full	13	phecode_275	Disorders of mineral metabolism	367542	5055	IVW (random)	0.0990309	0.162744	0.542851	0.0142724	25.1182	52.2259
Phe	full	13	phecode_275	Disorders of mineral metabolism	367542	5055	Weighted median	0.129162	0.156479	0.409127
Phe	full	13	phecode_275	Disorders of mineral metabolism	367542	5055	MR Egger beta	-0.171087	0.36866	0.642592	0.0141828	23.6734	49.3101
Phe	full	13	phecode_275	Disorders of mineral metabolism	367542	5055	MR Egger intercept	0.0169103	0.0206381	0.412574	0.0141828	23.6734	49.3101
Phe	strict	7	phecode_275	Disorders of mineral metabolism	367542	5055	IVW (fixed)	0.192558	0.162508	0.236051	0.0133647	16.0735	62.6715
Phe	strict	7	phecode_275	Disorders of mineral metabolism	367542	5055	IVW (random)	0.192558	0.265984	0.469098	0.0133647	16.0735	62.6715
Phe	strict	7	phecode_275	Disorders of mineral metabolism	367542	5055	Weighted median	0.128201	0.192406	0.505216
Phe	strict	7	phecode_275	Disorders of mineral metabolism	367542	5055	MR Egger beta	-0.200089	0.653506	0.759469	0.0113967	14.7689	59.3742
Phe	strict	7	phecode_275	Disorders of mineral metabolism	367542	5055	MR Egger intercept	0.0225142	0.0338771	0.506317	0.0113967	14.7689	59.3742
Phe	full	13	phecode_728	Disorders of muscle, ligament, and fascia	344765	5142	IVW (fixed)	0.044982	0.111598	0.686897	0.755817	8.3672	0
Phe	full	13	phecode_728	Disorders of muscle, ligament, and fascia	344765	5142	IVW (random)	0.044982	0.111598	0.686897	0.755817	8.3672	0
Phe	full	13	phecode_728	Disorders of muscle, ligament, and fascia	344765	5142	Weighted median	-0.0254142	0.151262	0.866572
Phe	full	13	phecode_728	Disorders of muscle, ligament, and fascia	344765	5142	MR Egger beta	-0.0505289	0.248805	0.839067	0.696848	8.18272	0
Phe	full	13	phecode_728	Disorders of muscle, ligament, and fascia	344765	5142	MR Egger intercept	0.00597549	0.0139124	0.667553	0.696848	8.18272	0
Phe	strict	7	phecode_728	Disorders of muscle, ligament, and fascia	344765	5142	IVW (fixed)	-0.00696564	0.161331	0.965561	0.364023	6.55443	8.45885
Phe	strict	7	phecode_728	Disorders of muscle, ligament, and fascia	344765	5142	IVW (random)	-0.00696564	0.16862	0.967049	0.364023	6.55443	8.45885
Phe	strict	7	phecode_728	Disorders of muscle, ligament, and fascia	344765	5142	Weighted median	-0.0336231	0.194481	0.86274
Phe	strict	7	phecode_728	Disorders of muscle, ligament, and fascia	344765	5142	MR Egger beta	-0.199562	0.421859	0.636176	0.283886	6.23645	3.79147
Phe	strict	7	phecode_728	Disorders of muscle, ligament, and fascia	344765	5142	MR Egger intercept	0.0110188	0.0218233	0.613623	0.283886	6.23645	3.79147
Phe	full	13	phecode_377	Disorders of optic nerve and visual pathways	359421	626	IVW (fixed)	-0.493775	0.318071	0.120565	0.956658	5.03918	0
Phe	full	13	phecode_377	Disorders of optic nerve and visual pathways	359421	626	IVW (random)	-0.493775	0.318071	0.120565	0.956658	5.03918	0
Phe	full	13	phecode_377	Disorders of optic nerve and visual pathways	359421	626	Weighted median	-0.540804	0.426091	0.204362
Phe	full	13	phecode_377	Disorders of optic nerve and visual pathways	359421	626	MR Egger beta	-0.28271	0.709589	0.690325	0.934582	4.92846	0
Phe	full	13	phecode_377	Disorders of optic nerve and visual pathways	359421	626	MR Egger intercept	-0.0131642	0.0395622	0.739325	0.934582	4.92846	0
Phe	strict	7	phecode_377	Disorders of optic nerve and visual pathways	359421	626	IVW (fixed)	-0.562691	0.460088	0.221327	0.854648	2.62134	0
Phe	strict	7	phecode_377	Disorders of optic nerve and visual pathways	359421	626	IVW (random)	-0.562691	0.460088	0.221327	0.854648	2.62134	0
Phe	strict	7	phecode_377	Disorders of optic nerve and visual pathways	359421	626	Weighted median	-0.490378	0.543204	0.366658
Phe	strict	7	phecode_377	Disorders of optic nerve and visual pathways	359421	626	MR Egger beta	-0.689503	1.07603	0.521662	0.760705	2.60435	0
Phe	strict	7	phecode_377	Disorders of optic nerve and visual pathways	359421	626	MR Egger intercept	0.00723019	0.0554588	0.896273	0.760705	2.60435	0
Phe	full	13	phecode_352	Disorders of other cranial nerves	352345	2069	IVW (fixed)	0.332158	0.174517	0.0570012	0.418277	12.3464	2.80556
Phe	full	13	phecode_352	Disorders of other cranial nerves	352345	2069	IVW (random)	0.332158	0.177017	0.0605986	0.418277	12.3464	2.80556
Phe	full	13	phecode_352	Disorders of other cranial nerves	352345	2069	Weighted median	0.144659	0.218186	0.507324
Phe	full	13	phecode_352	Disorders of other cranial nerves	352345	2069	MR Egger beta	-0.196966	0.389298	0.61289	0.527294	10.0344	0
Phe	full	13	phecode_352	Disorders of other cranial nerves	352345	2069	MR Egger intercept	0.0332064	0.0218389	0.128382	0.527294	10.0344	0
Phe	strict	7	phecode_352	Disorders of other cranial nerves	352345	2069	IVW (fixed)	0.389854	0.252467	0.122545	0.0840337	11.1438	46.1582
Phe	strict	7	phecode_352	Disorders of other cranial nerves	352345	2069	IVW (random)	0.389854	0.344069	0.257185	0.0840337	11.1438	46.1582
Phe	strict	7	phecode_352	Disorders of other cranial nerves	352345	2069	Weighted median	0.121766	0.297357	0.682176
Phe	strict	7	phecode_352	Disorders of other cranial nerves	352345	2069	MR Egger beta	-0.760748	0.678037	0.261868	0.257033	6.54149	8.27774
Phe	strict	7	phecode_352	Disorders of other cranial nerves	352345	2069	MR Egger intercept	0.0660905	0.0352376	0.0607146	0.257033	6.54149	8.27774
Phe	full	13	phecode_252	Disorders of parathyroid gland	362940	1661	IVW (fixed)	-0.0331231	0.194718	0.864925	0.013268	25.3455	52.6542
Phe	full	13	phecode_252	Disorders of parathyroid gland	362940	1661	IVW (random)	-0.0331231	0.282987	0.906822	0.013268	25.3455	52.6542
Phe	full	13	phecode_252	Disorders of parathyroid gland	362940	1661	Weighted median	-0.00773501	0.259004	0.976175
Phe	full	13	phecode_252	Disorders of parathyroid gland	362940	1661	MR Egger beta	0.531984	0.628612	0.397395	0.0165202	23.2077	48.2929
Phe	full	13	phecode_252	Disorders of parathyroid gland	362940	1661	MR Egger intercept	-0.0354515	0.0352184	0.314118	0.0165202	23.2077	48.2929
Phe	strict	7	phecode_252	Disorders of parathyroid gland	362940	1661	IVW (fixed)	-0.288798	0.282074	0.305912	0.0243987	14.5134	58.6588
Phe	strict	7	phecode_252	Disorders of parathyroid gland	362940	1661	IVW (random)	-0.288798	0.438704	0.510347	0.0243987	14.5134	58.6588
Phe	strict	7	phecode_252	Disorders of parathyroid gland	362940	1661	Weighted median	-0.0598867	0.334763	0.858022
Phe	strict	7	phecode_252	Disorders of parathyroid gland	362940	1661	MR Egger beta	0.18237	1.09974	0.86829	0.0163271	13.8894	56.8017
Phe	strict	7	phecode_252	Disorders of parathyroid gland	362940	1661	MR Egger intercept	-0.0269716	0.0569109	0.635552	0.0163271	13.8894	56.8017
Phe	full	13	phecode_604	Disorders of penis	145300	1993	IVW (fixed)	-0.362908	0.178963	0.042577	0.63637	9.76726	0
Phe	full	13	phecode_604	Disorders of penis	145300	1993	IVW (random)	-0.362908	0.178963	0.042577	0.63637	9.76726	0
Phe	full	13	phecode_604	Disorders of penis	145300	1993	Weighted median	-0.186892	0.247488	0.450156
Phe	full	13	phecode_604	Disorders of penis	145300	1993	MR Egger beta	-0.264939	0.399568	0.50729	0.558281	9.69206	0
Phe	full	13	phecode_604	Disorders of penis	145300	1993	MR Egger intercept	-0.00612608	0.022339	0.783906	0.558281	9.69206	0
Phe	strict	7	phecode_604	Disorders of penis	145300	1993	IVW (fixed)	-0.579057	0.259992	0.0259333	0.285409	7.40028	18.922
Phe	strict	7	phecode_604	Disorders of penis	145300	1993	IVW (random)	-0.579057	0.288741	0.0449147	0.285409	7.40028	18.922
Phe	strict	7	phecode_604	Disorders of penis	145300	1993	Weighted median	-0.633141	0.321911	0.0492039
Phe	strict	7	phecode_604	Disorders of penis	145300	1993	MR Egger beta	-0.816443	0.731659	0.264473	0.205166	7.21455	16.8348
Phe	strict	7	phecode_604	Disorders of penis	145300	1993	MR Egger intercept	0.0135427	0.0377469	0.719763	0.205166	7.21455	16.8348
Phe	full	13	phecode_270	Disorders of protein plasma/amino-acid transport and metabolism	367155	1121	IVW (fixed)	-0.529465	0.236846	0.0253861	0.0930842	18.8153	36.2221
Phe	full	13	phecode_270	Disorders of protein plasma/amino-acid transport and metabolism	367155	1121	IVW (random)	-0.529465	0.296573	0.0742168	0.0930842	18.8153	36.2221
Phe	full	13	phecode_270	Disorders of protein plasma/amino-acid transport and metabolism	367155	1121	Weighted median	-0.863675	0.301674	0.00419733
Phe	full	13	phecode_270	Disorders of protein plasma/amino-acid transport and metabolism	367155	1121	MR Egger beta	-1.6919	0.570237	0.00300705	0.308072	12.7782	6.08975
Phe	full	13	phecode_270	Disorders of protein plasma/amino-acid transport and metabolism	367155	1121	MR Egger intercept	0.072914	0.031984	0.0226253	0.308072	12.7782	6.08975
Phe	strict	7	phecode_270	Disorders of protein plasma/amino-acid transport and metabolism	367155	1121	IVW (fixed)	-0.436188	0.344592	0.205582	0.1734	9.00317	33.3568
Phe	strict	7	phecode_270	Disorders of protein plasma/amino-acid transport and metabolism	367155	1121	IVW (random)	-0.436188	0.422112	0.301442	0.1734	9.00317	33.3568
Phe	strict	7	phecode_270	Disorders of protein plasma/amino-acid transport and metabolism	367155	1121	Weighted median	-0.54093	0.4162	0.193707
Phe	strict	7	phecode_270	Disorders of protein plasma/amino-acid transport and metabolism	367155	1121	MR Egger beta	-1.05921	1.03826	0.307641	0.141746	8.27443	27.4874
Phe	strict	7	phecode_270	Disorders of protein plasma/amino-acid transport and metabolism	367155	1121	MR Egger intercept	0.0355572	0.0535827	0.506951	0.141746	8.27443	27.4874
Phe	full	13	phecode_367	Disorders of refraction and accommodation; blindness and low vision	367542	7081	IVW (fixed)	0.0375778	0.0951932	0.693026	0.558814	10.6536	0
Phe	full	13	phecode_367	Disorders of refraction and accommodation; blindness and low vision	367542	7081	IVW (random)	0.0375778	0.0951932	0.693026	0.558814	10.6536	0
Phe	full	13	phecode_367	Disorders of refraction and accommodation; blindness and low vision	367542	7081	Weighted median	-0.0431511	0.137385	0.753454
Phe	full	13	phecode_367	Disorders of refraction and accommodation; blindness and low vision	367542	7081	MR Egger beta	0.209686	0.212203	0.323084	0.545734	9.83007	0
Phe	full	13	phecode_367	Disorders of refraction and accommodation; blindness and low vision	367542	7081	MR Egger intercept	-0.0107707	0.0118687	0.364148	0.545734	9.83007	0
Phe	strict	7	phecode_367	Disorders of refraction and accommodation; blindness and low vision	367542	7081	IVW (fixed)	-0.105163	0.137713	0.445084	0.684314	3.94356	0
Phe	strict	7	phecode_367	Disorders of refraction and accommodation; blindness and low vision	367542	7081	IVW (random)	-0.105163	0.137713	0.445084	0.684314	3.94356	0
Phe	strict	7	phecode_367	Disorders of refraction and accommodation; blindness and low vision	367542	7081	Weighted median	-0.0679327	0.163278	0.677369
Phe	strict	7	phecode_367	Disorders of refraction and accommodation; blindness and low vision	367542	7081	MR Egger beta	0.130157	0.322443	0.686465	0.655048	3.29212	0
Phe	strict	7	phecode_367	Disorders of refraction and accommodation; blindness and low vision	367542	7081	MR Egger intercept	-0.0134512	0.0166658	0.4196	0.655048	3.29212	0
Phe	full	13	phecode_705	Disorders of sweat glands	357940	265	IVW (fixed)	0.485477	0.482568	0.314403	0.101831	18.4816	35.0705
Phe	full	13	phecode_705	Disorders of sweat glands	357940	265	IVW (random)	0.485477	0.598877	0.41757	0.101831	18.4816	35.0705
Phe	full	13	phecode_705	Disorders of sweat glands	357940	265	Weighted median	0.204468	0.609641	0.73733
Phe	full	13	phecode_705	Disorders of sweat glands	357940	265	MR Egger beta	1.0282	1.34613	0.444972	0.0783569	18.1414	33.853
Phe	full	13	phecode_705	Disorders of sweat glands	357940	265	MR Egger intercept	-0.03467	0.0763373	0.649707	0.0783569	18.1414	33.853
Phe	strict	7	phecode_705	Disorders of sweat glands	357940	265	IVW (fixed)	-0.242744	0.704354	0.730369	0.548589	4.96283	0
Phe	strict	7	phecode_705	Disorders of sweat glands	357940	265	IVW (random)	-0.242744	0.704354	0.730369	0.548589	4.96283	0
Phe	strict	7	phecode_705	Disorders of sweat glands	357940	265	Weighted median	0.0540833	0.82408	0.947673
Phe	strict	7	phecode_705	Disorders of sweat glands	357940	265	MR Egger beta	0.385066	1.64895	0.815356	0.442612	4.78552	0
Phe	strict	7	phecode_705	Disorders of sweat glands	357940	265	MR Egger intercept	-0.0359588	0.085396	0.673694	0.442612	4.78552	0
Phe	full	13	phecode_337	Disorders of the autonomic nervous system	349227	552	IVW (fixed)	0.227074	0.340053	0.504286	0.00828972	26.7876	55.2032
Phe	full	13	phecode_337	Disorders of the autonomic nervous system	349227	552	IVW (random)	0.227074	0.50807	0.654922	0.00828972	26.7876	55.2032
Phe	full	13	phecode_337	Disorders of the autonomic nervous system	349227	552	Weighted median	-0.21723	0.518365	0.675167
Phe	full	13	phecode_337	Disorders of the autonomic nervous system	349227	552	MR Egger beta	0.666852	1.17385	0.569973	0.0057221	26.3665	54.4877
Phe	full	13	phecode_337	Disorders of the autonomic nervous system	349227	552	MR Egger intercept	-0.0274753	0.0655469	0.675092	0.0057221	26.3665	54.4877
Phe	strict	7	phecode_337	Disorders of the autonomic nervous system	349227	552	IVW (fixed)	-0.716111	0.492318	0.145788	0.0280959	14.1414	57.5714
Phe	strict	7	phecode_337	Disorders of the autonomic nervous system	349227	552	IVW (random)	-0.716111	0.755816	0.343401	0.0280959	14.1414	57.5714
Phe	strict	7	phecode_337	Disorders of the autonomic nervous system	349227	552	Weighted median	-0.952322	0.575307	0.097858
Phe	strict	7	phecode_337	Disorders of the autonomic nervous system	349227	552	MR Egger beta	-1.37319	1.9062	0.47129	0.0173373	13.7415	56.3368
Phe	strict	7	phecode_337	Disorders of the autonomic nervous system	349227	552	MR Egger intercept	0.0376145	0.0986121	0.702878	0.0173373	13.7415	56.3368
Phe	full	13	phecode_360	Disorders of the globe	350253	493	IVW (fixed)	-0.0318299	0.35603	0.928762	0.621308	9.93905	0
Phe	full	13	phecode_360	Disorders of the globe	350253	493	IVW (random)	-0.0318299	0.35603	0.928762	0.621308	9.93905	0
Phe	full	13	phecode_360	Disorders of the globe	350253	493	Weighted median	-0.144817	0.467767	0.756871
Phe	full	13	phecode_360	Disorders of the globe	350253	493	MR Egger beta	-1.00461	0.7969	0.207434	0.706363	8.0773	0
Phe	full	13	phecode_360	Disorders of the globe	350253	493	MR Egger intercept	0.0611343	0.0448049	0.172424	0.706363	8.0773	0
Phe	strict	7	phecode_360	Disorders of the globe	350253	493	IVW (fixed)	0.276208	0.516177	0.592578	0.4065	6.1509	2.45332
Phe	strict	7	phecode_360	Disorders of the globe	350253	493	IVW (random)	0.276208	0.522628	0.597153	0.4065	6.1509	2.45332
Phe	strict	7	phecode_360	Disorders of the globe	350253	493	Weighted median	0.289438	0.602825	0.631131
Phe	strict	7	phecode_360	Disorders of the globe	350253	493	MR Egger beta	-0.0919866	1.33095	0.944899	0.302542	6.03797	0.628883
Phe	strict	7	phecode_360	Disorders of the globe	350253	493	MR Egger intercept	0.0212127	0.0693671	0.759754	0.302542	6.03797	0.628883
Phe	full	13	phecode_253	Disorders of the pituitary gland and its hypothalamic control	362392	1113	IVW (fixed)	-0.439593	0.237287	0.0639423	0.983365	4.00396	0
Phe	full	13	phecode_253	Disorders of the pituitary gland and its hypothalamic control	362392	1113	IVW (random)	-0.439593	0.237287	0.0639423	0.983365	4.00396	0
Phe	full	13	phecode_253	Disorders of the pituitary gland and its hypothalamic control	362392	1113	Weighted median	-0.520276	0.310814	0.0941467
Phe	full	13	phecode_253	Disorders of the pituitary gland and its hypothalamic control	362392	1113	MR Egger beta	-0.488033	0.527933	0.355267	0.970109	3.99341	0
Phe	full	13	phecode_253	Disorders of the pituitary gland and its hypothalamic control	362392	1113	MR Egger intercept	0.00304003	0.0295973	0.918191	0.970109	3.99341	0
Phe	strict	7	phecode_253	Disorders of the pituitary gland and its hypothalamic control	362392	1113	IVW (fixed)	-0.27662	0.344688	0.422251	0.966398	1.3911	0
Phe	strict	7	phecode_253	Disorders of the pituitary gland and its hypothalamic control	362392	1113	IVW (random)	-0.27662	0.344688	0.422251	0.966398	1.3911	0
Phe	strict	7	phecode_253	Disorders of the pituitary gland and its hypothalamic control	362392	1113	Weighted median	-0.129464	0.407074	0.750458
Phe	strict	7	phecode_253	Disorders of the pituitary gland and its hypothalamic control	362392	1113	MR Egger beta	-0.0277176	0.804968	0.972532	0.937582	1.27402	0
Phe	strict	7	phecode_253	Disorders of the pituitary gland and its hypothalamic control	362392	1113	MR Egger intercept	-0.0142335	0.0415985	0.732227	0.937582	1.27402	0
Phe	full	13	phecode_520	Disorders of tooth development	358340	2508	IVW (fixed)	0.0631579	0.158491	0.690266	0.206795	15.6706	23.4233
Phe	full	13	phecode_520	Disorders of tooth development	358340	2508	IVW (random)	0.0631579	0.181116	0.727303	0.206795	15.6706	23.4233
Phe	full	13	phecode_520	Disorders of tooth development	358340	2508	Weighted median	-0.0185151	0.207013	0.928733
Phe	full	13	phecode_520	Disorders of tooth development	358340	2508	MR Egger beta	-0.330478	0.399951	0.408636	0.226747	14.114	14.9783
Phe	full	13	phecode_520	Disorders of tooth development	358340	2508	MR Egger intercept	0.0247504	0.0224716	0.270719	0.226747	14.114	14.9783
Phe	strict	7	phecode_520	Disorders of tooth development	358340	2508	IVW (fixed)	0.302352	0.229833	0.188333	0.110468	10.3552	42.0583
Phe	strict	7	phecode_520	Disorders of tooth development	358340	2508	IVW (random)	0.302352	0.301938	0.316647	0.110468	10.3552	42.0583
Phe	strict	7	phecode_520	Disorders of tooth development	358340	2508	Weighted median	0.140472	0.27518	0.60972
Phe	strict	7	phecode_520	Disorders of tooth development	358340	2508	MR Egger beta	-0.495005	0.66822	0.458826	0.174668	7.68178	21.8931
Phe	strict	7	phecode_520	Disorders of tooth development	358340	2508	MR Egger intercept	0.0457634	0.0346919	0.187123	0.174668	7.68178	21.8931
Phe	full	13	phecode_562	Diverticulosis and diverticulitis	297259	187	IVW (fixed)	-0.772007	0.579675	0.182928	0.784935	8.00249	0
Phe	full	13	phecode_562	Diverticulosis and diverticulitis	297259	187	IVW (random)	-0.772007	0.579675	0.182928	0.784935	8.00249	0
Phe	full	13	phecode_562	Diverticulosis and diverticulitis	297259	187	Weighted median	-0.788883	0.739951	0.286365
Phe	full	13	phecode_562	Diverticulosis and diverticulitis	297259	187	MR Egger beta	-0.519609	1.28694	0.686393	0.717397	7.95424	0
Phe	full	13	phecode_562	Diverticulosis and diverticulitis	297259	187	MR Egger intercept	-0.0158251	0.0720409	0.82613	0.717397	7.95424	0
Phe	strict	7	phecode_562	Diverticulosis and diverticulitis	297259	187	IVW (fixed)	-0.751346	0.849603	0.376507	0.54831	4.965	0
Phe	strict	7	phecode_562	Diverticulosis and diverticulitis	297259	187	IVW (random)	-0.751346	0.849603	0.376507	0.54831	4.965	0
Phe	strict	7	phecode_562	Diverticulosis and diverticulitis	297259	187	Weighted median	-0.784925	1.02052	0.441808
Phe	strict	7	phecode_562	Diverticulosis and diverticulitis	297259	187	MR Egger beta	-2.06224	1.97336	0.296005	0.49021	4.42331	0
Phe	strict	7	phecode_562	Diverticulosis and diverticulitis	297259	187	MR Egger intercept	0.0748744	0.101731	0.46173	0.49021	4.42331	0
Phe	full	13	phecode_694	Dyschromia and Vitiligo	355025	1470	IVW (fixed)	0.0976067	0.207317	0.637777	0.954412	5.10408	0
Phe	full	13	phecode_694	Dyschromia and Vitiligo	355025	1470	IVW (random)	0.0976067	0.207317	0.637777	0.954412	5.10408	0
Phe	full	13	phecode_694	Dyschromia and Vitiligo	355025	1470	Weighted median	0.167243	0.259157	0.518709
Phe	full	13	phecode_694	Dyschromia and Vitiligo	355025	1470	MR Egger beta	0.473023	0.463454	0.307422	0.960869	4.28377	0
Phe	full	13	phecode_694	Dyschromia and Vitiligo	355025	1470	MR Egger intercept	-0.0234853	0.0259303	0.365089	0.960869	4.28377	0
Phe	strict	7	phecode_694	Dyschromia and Vitiligo	355025	1470	IVW (fixed)	0.0121626	0.299091	0.967563	0.640565	4.26721	0
Phe	strict	7	phecode_694	Dyschromia and Vitiligo	355025	1470	IVW (random)	0.0121626	0.299091	0.967563	0.640565	4.26721	0
Phe	strict	7	phecode_694	Dyschromia and Vitiligo	355025	1470	Weighted median	0.144537	0.359241	0.687433
Phe	strict	7	phecode_694	Dyschromia and Vitiligo	355025	1470	MR Egger beta	0.419698	0.700579	0.549124	0.570709	3.8534	0
Phe	strict	7	phecode_694	Dyschromia and Vitiligo	355025	1470	MR Egger intercept	-0.0233906	0.0363614	0.520042	0.570709	3.8534	0
Phe	full	13	phecode_636	Early or threatened labor; hemorrhage in early pregnancy	195414	2391	IVW (fixed)	0.0426596	0.167387	0.798835	0.507681	11.2493	0
Phe	full	13	phecode_636	Early or threatened labor; hemorrhage in early pregnancy	195414	2391	IVW (random)	0.0426596	0.167387	0.798835	0.507681	11.2493	0
Phe	full	13	phecode_636	Early or threatened labor; hemorrhage in early pregnancy	195414	2391	Weighted median	0.153654	0.217337	0.479576
Phe	full	13	phecode_636	Early or threatened labor; hemorrhage in early pregnancy	195414	2391	MR Egger beta	0.554184	0.371459	0.135723	0.633905	8.86984	0
Phe	full	13	phecode_636	Early or threatened labor; hemorrhage in early pregnancy	195414	2391	MR Egger intercept	-0.032145	0.0208387	0.122938	0.633905	8.86984	0
Phe	strict	7	phecode_636	Early or threatened labor; hemorrhage in early pregnancy	195414	2391	IVW (fixed)	0.0607061	0.242308	0.802175	0.673378	4.02437	0
Phe	strict	7	phecode_636	Early or threatened labor; hemorrhage in early pregnancy	195414	2391	IVW (random)	0.0607061	0.242308	0.802175	0.673378	4.02437	0
Phe	strict	7	phecode_636	Early or threatened labor; hemorrhage in early pregnancy	195414	2391	Weighted median	0.2289	0.295457	0.438498
Phe	strict	7	phecode_636	Early or threatened labor; hemorrhage in early pregnancy	195414	2391	MR Egger beta	0.56554	0.566303	0.317963	0.692034	3.05158	0
Phe	strict	7	phecode_636	Early or threatened labor; hemorrhage in early pregnancy	195414	2391	MR Egger intercept	-0.0289534	0.0293556	0.323986	0.692034	3.05158	0
Phe	full	13	phecode_990	Effects radiation NOS	359668	8174	IVW (fixed)	-0.0597828	0.0888288	0.50094	0.472416	11.6714	0
Phe	full	13	phecode_990	Effects radiation NOS	359668	8174	IVW (random)	-0.0597828	0.0888288	0.50094	0.472416	11.6714	0
Phe	full	13	phecode_990	Effects radiation NOS	359668	8174	Weighted median	-0.00349831	0.120186	0.976779
Phe	full	13	phecode_990	Effects radiation NOS	359668	8174	MR Egger beta	-0.168359	0.200719	0.401593	0.418865	11.2953	0
Phe	full	13	phecode_990	Effects radiation NOS	359668	8174	MR Egger intercept	0.0068027	0.0112403	0.545042	0.418865	11.2953	0
Phe	strict	7	phecode_990	Effects radiation NOS	359668	8174	IVW (fixed)	0.0127521	0.1285	0.920949	0.664811	4.08769	0
Phe	strict	7	phecode_990	Effects radiation NOS	359668	8174	IVW (random)	0.0127521	0.1285	0.920949	0.664811	4.08769	0
Phe	strict	7	phecode_990	Effects radiation NOS	359668	8174	Weighted median	0.0108392	0.152073	0.943178
Phe	strict	7	phecode_990	Effects radiation NOS	359668	8174	MR Egger beta	-0.189163	0.300746	0.529362	0.617907	3.53627	0
Phe	strict	7	phecode_990	Effects radiation NOS	359668	8174	MR Egger intercept	0.0115634	0.0155719	0.457738	0.617907	3.53627	0
Phe	full	13	phecode_506	Empyema and pneumothorax	345831	1915	IVW (fixed)	-0.350493	0.181038	0.0528654	0.642689	9.6951	0
Phe	full	13	phecode_506	Empyema and pneumothorax	345831	1915	IVW (random)	-0.350493	0.181038	0.0528654	0.642689	9.6951	0
Phe	full	13	phecode_506	Empyema and pneumothorax	345831	1915	Weighted median	-0.517554	0.252919	0.0407243
Phe	full	13	phecode_506	Empyema and pneumothorax	345831	1915	MR Egger beta	-0.206633	0.404081	0.609095	0.572494	9.53652	0
Phe	full	13	phecode_506	Empyema and pneumothorax	345831	1915	MR Egger intercept	-0.00901099	0.0226282	0.690468	0.572494	9.53652	0
Phe	strict	7	phecode_506	Empyema and pneumothorax	345831	1915	IVW (fixed)	-0.111575	0.262189	0.670435	0.69041	3.8985	0
Phe	strict	7	phecode_506	Empyema and pneumothorax	345831	1915	IVW (random)	-0.111575	0.262189	0.670435	0.69041	3.8985	0
Phe	strict	7	phecode_506	Empyema and pneumothorax	345831	1915	Weighted median	0.0212675	0.308425	0.945025
Phe	strict	7	phecode_506	Empyema and pneumothorax	345831	1915	MR Egger beta	0.70445	0.613228	0.250656	0.884893	1.73161	0
Phe	strict	7	phecode_506	Empyema and pneumothorax	345831	1915	MR Egger intercept	-0.0466434	0.0316863	0.141011	0.884893	1.73161	0
Phe	full	13	phecode_323	Encephalitis	366571	481	IVW (fixed)	0.567891	0.361678	0.116379	0.956067	5.05644	0
Phe	full	13	phecode_323	Encephalitis	366571	481	IVW (random)	0.567891	0.361678	0.116379	0.956067	5.05644	0
Phe	full	13	phecode_323	Encephalitis	366571	481	Weighted median	0.525905	0.463478	0.256504
Phe	full	13	phecode_323	Encephalitis	366571	481	MR Egger beta	0.453577	0.808914	0.574987	0.929633	5.03148	0
Phe	full	13	phecode_323	Encephalitis	366571	481	MR Egger intercept	0.00715886	0.0453121	0.874465	0.929633	5.03148	0
Phe	strict	7	phecode_323	Encephalitis	366571	481	IVW (fixed)	0.753377	0.519657	0.147126	0.964667	1.41941	0
Phe	strict	7	phecode_323	Encephalitis	366571	481	IVW (random)	0.753377	0.519657	0.147126	0.964667	1.41941	0
Phe	strict	7	phecode_323	Encephalitis	366571	481	Weighted median	0.534679	0.616569	0.385841
Phe	strict	7	phecode_323	Encephalitis	366571	481	MR Egger beta	0.306084	1.22185	0.802194	0.939413	1.25581	0
Phe	strict	7	phecode_323	Encephalitis	366571	481	MR Egger intercept	0.0257168	0.0635798	0.685859	0.939413	1.25581	0
Phe	full	13	phecode_621	Endometrial hyperplasia	186839	1011	IVW (fixed)	0.355032	0.249861	0.155341	0.619447	9.96026	0
Phe	full	13	phecode_621	Endometrial hyperplasia	186839	1011	IVW (random)	0.355032	0.249861	0.155341	0.619447	9.96026	0
Phe	full	13	phecode_621	Endometrial hyperplasia	186839	1011	Weighted median	0.204006	0.312696	0.514137
Phe	full	13	phecode_621	Endometrial hyperplasia	186839	1011	MR Egger beta	-0.325809	0.55857	0.559698	0.704059	8.10289	0
Phe	full	13	phecode_621	Endometrial hyperplasia	186839	1011	MR Egger intercept	0.0425881	0.0312492	0.172928	0.704059	8.10289	0
Phe	strict	7	phecode_621	Endometrial hyperplasia	186839	1011	IVW (fixed)	0.426156	0.36025	0.23683	0.431154	5.92932	0
Phe	strict	7	phecode_621	Endometrial hyperplasia	186839	1011	IVW (random)	0.426156	0.36025	0.23683	0.431154	5.92932	0
Phe	strict	7	phecode_621	Endometrial hyperplasia	186839	1011	Weighted median	0.38722	0.42929	0.367056
Phe	strict	7	phecode_621	Endometrial hyperplasia	186839	1011	MR Egger beta	-0.0493806	0.887809	0.955644	0.353529	5.54046	0
Phe	strict	7	phecode_621	Endometrial hyperplasia	186839	1011	MR Egger intercept	0.0272241	0.0459564	0.55359	0.353529	5.54046	0
Phe	full	13	phecode_615	Endometriosis	193196	4092	IVW (fixed)	0.0932833	0.125831	0.45849	0.0405445	21.7396	44.8011
Phe	full	13	phecode_615	Endometriosis	193196	4092	IVW (random)	0.0932833	0.169365	0.581783	0.0405445	21.7396	44.8011
Phe	full	13	phecode_615	Endometriosis	193196	4092	Weighted median	0.210288	0.168862	0.213013
Phe	full	13	phecode_615	Endometriosis	193196	4092	MR Egger beta	0.250874	0.390177	0.520241	0.0299865	21.343	43.7755
Phe	full	13	phecode_615	Endometriosis	193196	4092	MR Egger intercept	-0.00986177	0.0218144	0.651214	0.0299865	21.343	43.7755
Phe	strict	7	phecode_615	Endometriosis	193196	4092	IVW (fixed)	-0.098634	0.181901	0.587654	0.0944169	10.8104	44.4977
Phe	strict	7	phecode_615	Endometriosis	193196	4092	IVW (random)	-0.098634	0.244163	0.686237	0.0944169	10.8104	44.4977
Phe	strict	7	phecode_615	Endometriosis	193196	4092	Weighted median	0.102465	0.249855	0.681735
Phe	strict	7	phecode_615	Endometriosis	193196	4092	MR Egger beta	0.503079	0.548549	0.359085	0.138009	8.34925	28.1373
Phe	strict	7	phecode_615	Endometriosis	193196	4092	MR Egger intercept	-0.0344764	0.0283984	0.224738	0.138009	8.34925	28.1373
Phe	full	13	EO_10_9_L_bl	Eosinophil count	353711		IVW (fixed)	-0.0158889	0.0132958	0.232074	1.30941e-31	177.626	93.2442
Phe	full	13	EO_10_9_L_bl	Eosinophil count	353711		IVW (random)	-0.0158889	0.0511536	0.756096	1.30941e-31	177.626	93.2442
Phe	full	13	EO_10_9_L_bl	Eosinophil count	353711		Weighted median	0.0031176	0.0185215	0.866329
Phe	full	13	EO_10_9_L_bl	Eosinophil count	353711		MR Egger beta	0.077197	0.114974	0.501946	1.09299e-29	165.298	92.7404
Phe	full	13	EO_10_9_L_bl	Eosinophil count	353711		MR Egger intercept	-0.0058271	0.00643358	0.365078	1.09299e-29	165.298	92.7404
Phe	strict	7	EO_10_9_L_bl	Eosinophil count	353711		IVW (fixed)	0.0230167	0.0192365	0.231495	0.000240845	25.8167	76.7592
Phe	strict	7	EO_10_9_L_bl	Eosinophil count	353711		IVW (random)	0.0230167	0.0399025	0.564058	0.000240845	25.8167	76.7592
Phe	strict	7	EO_10_9_L_bl	Eosinophil count	353711		Weighted median	-0.00888026	0.0232883	0.702967
Phe	strict	7	EO_10_9_L_bl	Eosinophil count	353711		MR Egger beta	-0.0860075	0.0870282	0.323019	0.00222753	18.6557	67.8383
Phe	strict	7	EO_10_9_L_bl	Eosinophil count	353711		MR Egger intercept	0.00624043	0.00450453	0.16594	0.00222753	18.6557	67.8383
Phe	full	13	phecode_345	Epilepsy, recurrent seizures, convulsions	353396	4721	IVW (fixed)	0.219547	0.116341	0.0591482	0.484009	11.5314	0
Phe	full	13	phecode_345	Epilepsy, recurrent seizures, convulsions	353396	4721	IVW (random)	0.219547	0.116341	0.0591482	0.484009	11.5314	0
Phe	full	13	phecode_345	Epilepsy, recurrent seizures, convulsions	353396	4721	Weighted median	0.246049	0.156359	0.115577
Phe	full	13	phecode_345	Epilepsy, recurrent seizures, convulsions	353396	4721	MR Egger beta	0.433996	0.259848	0.0948812	0.470489	10.6795	0
Phe	full	13	phecode_345	Epilepsy, recurrent seizures, convulsions	353396	4721	MR Egger intercept	-0.0133909	0.0145086	0.356025	0.470489	10.6795	0
Phe	strict	7	phecode_345	Epilepsy, recurrent seizures, convulsions	353396	4721	IVW (fixed)	-0.0218356	0.16779	0.896459	0.904537	2.15872	0
Phe	strict	7	phecode_345	Epilepsy, recurrent seizures, convulsions	353396	4721	IVW (random)	-0.0218356	0.16779	0.896459	0.904537	2.15872	0
Phe	strict	7	phecode_345	Epilepsy, recurrent seizures, convulsions	353396	4721	Weighted median	0.0665355	0.199782	0.739104
Phe	strict	7	phecode_345	Epilepsy, recurrent seizures, convulsions	353396	4721	MR Egger beta	0.0988644	0.39265	0.801205	0.843147	2.04312	0
Phe	strict	7	phecode_345	Epilepsy, recurrent seizures, convulsions	353396	4721	MR Egger intercept	-0.00690922	0.0203209	0.733852	0.843147	2.04312	0
Phe	full	13	phecode_477	Epistaxis or throat hemorrhage	349230	3570	IVW (fixed)	0.0861277	0.133402	0.518522	0.0584163	20.487	41.4263
Phe	full	13	phecode_477	Epistaxis or throat hemorrhage	349230	3570	IVW (random)	0.0861277	0.174305	0.621222	0.0584163	20.487	41.4263
Phe	full	13	phecode_477	Epistaxis or throat hemorrhage	349230	3570	Weighted median	-0.0198496	0.177637	0.911028
Phe	full	13	phecode_477	Epistaxis or throat hemorrhage	349230	3570	MR Egger beta	-0.684071	0.312705	0.0286992	0.354439	12.1234	1.0179
Phe	full	13	phecode_477	Epistaxis or throat hemorrhage	349230	3570	MR Egger intercept	0.0483086	0.0175365	0.00587386	0.354439	12.1234	1.0179
Phe	strict	7	phecode_477	Epistaxis or throat hemorrhage	349230	3570	IVW (fixed)	0.179079	0.193153	0.353856	0.13808	9.69539	38.1149
Phe	strict	7	phecode_477	Epistaxis or throat hemorrhage	349230	3570	IVW (random)	0.179079	0.245532	0.465787	0.13808	9.69539	38.1149
Phe	strict	7	phecode_477	Epistaxis or throat hemorrhage	349230	3570	Weighted median	0.0684331	0.230429	0.766481
Phe	strict	7	phecode_477	Epistaxis or throat hemorrhage	349230	3570	MR Egger beta	-0.575989	0.508476	0.257308	0.278139	6.2997	4.75743
Phe	strict	7	phecode_477	Epistaxis or throat hemorrhage	349230	3570	MR Egger intercept	0.043337	0.0263979	0.100656	0.278139	6.2997	4.75743
Phe	full	13	phecode_690	Erythematosquamous dermatosis	358128	4573	IVW (fixed)	0.23806	0.118011	0.0436672	0.296928	14.0594	14.6481
Phe	full	13	phecode_690	Erythematosquamous dermatosis	358128	4573	IVW (random)	0.23806	0.127737	0.062367	0.296928	14.0594	14.6481
Phe	full	13	phecode_690	Erythematosquamous dermatosis	358128	4573	Weighted median	0.488865	0.160908	0.00238023
Phe	full	13	phecode_690	Erythematosquamous dermatosis	358128	4573	MR Egger beta	0.783004	0.263812	0.00299712	0.647248	8.72512	0
Phe	full	13	phecode_690	Erythematosquamous dermatosis	358128	4573	MR Egger intercept	-0.0340408	0.0147387	0.0209095	0.647248	8.72512	0
Phe	strict	7	phecode_690	Erythematosquamous dermatosis	358128	4573	IVW (fixed)	0.386859	0.169746	0.0226641	0.611453	4.48416	0
Phe	strict	7	phecode_690	Erythematosquamous dermatosis	358128	4573	IVW (random)	0.386859	0.169746	0.0226641	0.611453	4.48416	0
Phe	strict	7	phecode_690	Erythematosquamous dermatosis	358128	4573	Weighted median	0.533329	0.199605	0.00754177
Phe	strict	7	phecode_690	Erythematosquamous dermatosis	358128	4573	MR Egger beta	0.986446	0.397629	0.0131081	0.888437	1.70367	0
Phe	strict	7	phecode_690	Erythematosquamous dermatosis	358128	4573	MR Egger intercept	-0.0343464	0.0205978	0.0954189	0.888437	1.70367	0
Phe	full	13	phecode_695	Erythematous conditions	357323	3768	IVW (fixed)	-0.168797	0.129395	0.192061	0.0786104	19.4326	38.248
Phe	full	13	phecode_695	Erythematous conditions	357323	3768	IVW (random)	-0.168797	0.164662	0.30531	0.0786104	19.4326	38.248
Phe	full	13	phecode_695	Erythematous conditions	357323	3768	Weighted median	-0.0382318	0.184854	0.836149
Phe	full	13	phecode_695	Erythematous conditions	357323	3768	MR Egger beta	0.308165	0.347876	0.3757	0.140856	16.0074	25.0348
Phe	full	13	phecode_695	Erythematous conditions	357323	3768	MR Egger intercept	-0.0298761	0.0194737	0.124986	0.140856	16.0074	25.0348
Phe	strict	7	phecode_695	Erythematous conditions	357323	3768	IVW (fixed)	-0.0763449	0.187393	0.68371	0.00807381	17.3518	65.4214
Phe	strict	7	phecode_695	Erythematous conditions	357323	3768	IVW (random)	-0.0763449	0.318675	0.810664	0.00807381	17.3518	65.4214
Phe	strict	7	phecode_695	Erythematous conditions	357323	3768	Weighted median	0.109966	0.236858	0.642454
Phe	strict	7	phecode_695	Erythematous conditions	357323	3768	MR Egger beta	0.764333	0.701582	0.275959	0.0249425	12.8383	53.2647
Phe	strict	7	phecode_695	Erythematous conditions	357323	3768	MR Egger intercept	-0.0480986	0.036278	0.184895	0.0249425	12.8383	53.2647
Phe	full	13	phecode_643	Excessive vomiting in pregnancy	198815	212	IVW (fixed)	-0.915327	0.539324	0.0896634	0.333088	13.51	11.1767
Phe	full	13	phecode_643	Excessive vomiting in pregnancy	198815	212	IVW (random)	-0.915327	0.572251	0.109705	0.333088	13.51	11.1767
Phe	full	13	phecode_643	Excessive vomiting in pregnancy	198815	212	Weighted median	-1.0938	0.685791	0.110725
Phe	full	13	phecode_643	Excessive vomiting in pregnancy	198815	212	MR Egger beta	0.525497	1.18874	0.658444	0.398913	11.5435	0
Phe	full	13	phecode_643	Excessive vomiting in pregnancy	198815	212	MR Egger intercept	-0.0924908	0.0675663	0.171034	0.398913	11.5435	0
Phe	strict	7	phecode_643	Excessive vomiting in pregnancy	198815	212	IVW (fixed)	-1.09373	0.798245	0.170635	0.951744	1.61155	0
Phe	strict	7	phecode_643	Excessive vomiting in pregnancy	198815	212	IVW (random)	-1.09373	0.798245	0.170635	0.951744	1.61155	0
Phe	strict	7	phecode_643	Excessive vomiting in pregnancy	198815	212	Weighted median	-0.900625	0.945807	0.340981
Phe	strict	7	phecode_643	Excessive vomiting in pregnancy	198815	212	MR Egger beta	-0.411143	1.8544	0.824538	0.919301	1.44524	0
Phe	strict	7	phecode_643	Excessive vomiting in pregnancy	198815	212	MR Egger intercept	-0.0390596	0.0957799	0.683417	0.919301	1.44524	0
Phe	full	13	phecode_333	Extrapyramidal disease and abnormal movement disorders	350254	1579	IVW (fixed)	0.126152	0.199786	0.527755	0.0603658	20.3721	41.096
Phe	full	13	phecode_333	Extrapyramidal disease and abnormal movement disorders	350254	1579	IVW (random)	0.126152	0.260311	0.627945	0.0603658	20.3721	41.096
Phe	full	13	phecode_333	Extrapyramidal disease and abnormal movement disorders	350254	1579	Weighted median	0.149936	0.259417	0.563284
Phe	full	13	phecode_333	Extrapyramidal disease and abnormal movement disorders	350254	1579	MR Egger beta	-0.045213	0.602214	0.940153	0.042855	20.1859	40.5527
Phe	full	13	phecode_333	Extrapyramidal disease and abnormal movement disorders	350254	1579	MR Egger intercept	0.0107596	0.033778	0.750077	0.042855	20.1859	40.5527
Phe	strict	7	phecode_333	Extrapyramidal disease and abnormal movement disorders	350254	1579	IVW (fixed)	-0.0615394	0.289273	0.831531	0.00999165	16.814	64.3155
Phe	strict	7	phecode_333	Extrapyramidal disease and abnormal movement disorders	350254	1579	IVW (random)	-0.0615394	0.484247	0.898875	0.00999165	16.814	64.3155
Phe	strict	7	phecode_333	Extrapyramidal disease and abnormal movement disorders	350254	1579	Weighted median	-0.0969779	0.357353	0.7861
Phe	strict	7	phecode_333	Extrapyramidal disease and abnormal movement disorders	350254	1579	MR Egger beta	-0.258199	1.23858	0.834867	0.00508187	16.711	64.0954
Phe	strict	7	phecode_333	Extrapyramidal disease and abnormal movement disorders	350254	1579	MR Egger intercept	0.0112881	0.0642873	0.860618	0.00508187	16.711	64.0954
Phe	full	13	phecode_783	Fever of unknown origin	367542	6241	IVW (fixed)	-0.171423	0.100925	0.0894098	0.0845238	19.1693	37.3999
Phe	full	13	phecode_783	Fever of unknown origin	367542	6241	IVW (random)	-0.171423	0.127559	0.17899	0.0845238	19.1693	37.3999
Phe	full	13	phecode_783	Fever of unknown origin	367542	6241	Weighted median	-0.174174	0.138366	0.208104
Phe	full	13	phecode_783	Fever of unknown origin	367542	6241	MR Egger beta	-0.202704	0.297014	0.49494	0.0585374	19.1451	37.3209
Phe	full	13	phecode_783	Fever of unknown origin	367542	6241	MR Egger intercept	0.00196262	0.0166578	0.90621	0.0585374	19.1451	37.3209
Phe	strict	7	phecode_783	Fever of unknown origin	367542	6241	IVW (fixed)	0.0345928	0.146242	0.81301	0.0566914	12.2464	51.0062
Phe	strict	7	phecode_783	Fever of unknown origin	367542	6241	IVW (random)	0.0345928	0.20893	0.868494	0.0566914	12.2464	51.0062
Phe	strict	7	phecode_783	Fever of unknown origin	367542	6241	Weighted median	0.0264239	0.17358	0.879007
Phe	strict	7	phecode_783	Fever of unknown origin	367542	6241	MR Egger beta	0.0148316	0.535936	0.977922	0.0316135	12.2424	50.9899
Phe	strict	7	phecode_783	Fever of unknown origin	367542	6241	MR Egger intercept	0.00113244	0.0277722	0.967474	0.0316135	12.2424	50.9899
Phe	full	13	fev1	Forced expiratory volume	334971		IVW (fixed)	-0.040725	0.0136655	0.00288116	3.62435e-32	180.345	93.3461
Phe	full	13	fev1	Forced expiratory volume	334971		IVW (random)	-0.040725	0.0529769	0.442052	3.62435e-32	180.345	93.3461
Phe	full	13	fev1	Forced expiratory volume	334971		Weighted median	-0.047277	0.0256029	0.0648123
Phe	full	13	fev1	Forced expiratory volume	334971		MR Egger beta	0.00105974	0.122624	0.993105	2.65923e-32	177.994	93.2582
Phe	full	13	fev1	Forced expiratory volume	334971		MR Egger intercept	-0.00261551	0.00686116	0.703051	2.65923e-32	177.994	93.2582
Phe	strict	7	fev1	Forced expiratory volume	334971		IVW (fixed)	0.0445884	0.0197725	0.0241291	9.57701e-27	135.353	95.5671
Phe	strict	7	fev1	Forced expiratory volume	334971		IVW (random)	0.0445884	0.0939117	0.634936	9.57701e-27	135.353	95.5671
Phe	strict	7	fev1	Forced expiratory volume	334971		Weighted median	0.0535802	0.0237211	0.0238987
Phe	strict	7	fev1	Forced expiratory volume	334971		MR Egger beta	0.141012	0.236204	0.550513	2.32026e-26	130.052	95.3865
Phe	strict	7	fev1	Forced expiratory volume	334971		MR Egger intercept	-0.0055183	0.0122241	0.651681	2.32026e-26	130.052	95.3865
Phe	full	13	phecode_801	Fracture of ankle and foot	348039	1921	IVW (fixed)	0.0666405	0.180907	0.712598	0.485535	11.513	0
Phe	full	13	phecode_801	Fracture of ankle and foot	348039	1921	IVW (random)	0.0666405	0.180907	0.712598	0.485535	11.513	0
Phe	full	13	phecode_801	Fracture of ankle and foot	348039	1921	Weighted median	0.144156	0.235455	0.540378
Phe	full	13	phecode_801	Fracture of ankle and foot	348039	1921	MR Egger beta	-0.108394	0.408199	0.790591	0.420355	11.277	0
Phe	full	13	phecode_801	Fracture of ankle and foot	348039	1921	MR Egger intercept	0.0109922	0.0229091	0.631356	0.420355	11.277	0
Phe	strict	7	phecode_801	Fracture of ankle and foot	348039	1921	IVW (fixed)	-0.0802505	0.262026	0.7594	0.533421	5.08136	0
Phe	strict	7	phecode_801	Fracture of ankle and foot	348039	1921	IVW (random)	-0.0802505	0.262026	0.7594	0.533421	5.08136	0
Phe	strict	7	phecode_801	Fracture of ankle and foot	348039	1921	Weighted median	0.0742868	0.319095	0.815913
Phe	strict	7	phecode_801	Fracture of ankle and foot	348039	1921	MR Egger beta	0.357744	0.612952	0.559462	0.485713	4.45658	0
Phe	strict	7	phecode_801	Fracture of ankle and foot	348039	1921	MR Egger intercept	-0.0251066	0.0317634	0.429278	0.485713	4.45658	0
Phe	full	13	phecode_804	Fracture of hand or wrist	348633	2515	IVW (fixed)	0.0771606	0.158665	0.626746	0.522198	11.0786	0
Phe	full	13	phecode_804	Fracture of hand or wrist	348633	2515	IVW (random)	0.0771606	0.158665	0.626746	0.522198	11.0786	0
Phe	full	13	phecode_804	Fracture of hand or wrist	348633	2515	Weighted median	0.0872392	0.210098	0.677973
Phe	full	13	phecode_804	Fracture of hand or wrist	348633	2515	MR Egger beta	0.392255	0.353554	0.26723	0.522849	10.084	0
Phe	full	13	phecode_804	Fracture of hand or wrist	348633	2515	MR Egger intercept	-0.0197365	0.0197902	0.318626	0.522849	10.084	0
Phe	strict	7	phecode_804	Fracture of hand or wrist	348633	2515	IVW (fixed)	0.0131022	0.229085	0.954391	0.898291	2.22102	0
Phe	strict	7	phecode_804	Fracture of hand or wrist	348633	2515	IVW (random)	0.0131022	0.229085	0.954391	0.898291	2.22102	0
Phe	strict	7	phecode_804	Fracture of hand or wrist	348633	2515	Weighted median	-0.0414337	0.27118	0.878564
Phe	strict	7	phecode_804	Fracture of hand or wrist	348633	2515	MR Egger beta	-0.0535464	0.537087	0.920584	0.820519	2.20219	0
Phe	strict	7	phecode_804	Fracture of hand or wrist	348633	2515	MR Egger intercept	0.00381457	0.0278032	0.890874	0.820519	2.20219	0
Phe	full	13	phecode_800	Fracture of lower limb	352197	6079	IVW (fixed)	0.0917743	0.102674	0.371405	0.0767432	19.5193	38.5224
Phe	full	13	phecode_800	Fracture of lower limb	352197	6079	IVW (random)	0.0917743	0.130949	0.483402	0.0767432	19.5193	38.5224
Phe	full	13	phecode_800	Fracture of lower limb	352197	6079	Weighted median	0.0245531	0.152775	0.872319
Phe	full	13	phecode_800	Fracture of lower limb	352197	6079	MR Egger beta	0.465314	0.278229	0.0944436	0.1339	16.1991	25.9217
Phe	full	13	phecode_800	Fracture of lower limb	352197	6079	MR Egger intercept	-0.023397	0.015582	0.133217	0.1339	16.1991	25.9217
Phe	strict	7	phecode_800	Fracture of lower limb	352197	6079	IVW (fixed)	0.259392	0.148127	0.0799214	0.112657	10.2978	41.7354
Phe	strict	7	phecode_800	Fracture of lower limb	352197	6079	IVW (random)	0.259392	0.194059	0.181331	0.112657	10.2978	41.7354
Phe	strict	7	phecode_800	Fracture of lower limb	352197	6079	Weighted median	0.230711	0.201518	0.252265
Phe	strict	7	phecode_800	Fracture of lower limb	352197	6079	MR Egger beta	0.76801	0.428742	0.0732434	0.176024	7.65954	21.6663
Phe	strict	7	phecode_800	Fracture of lower limb	352197	6079	MR Egger intercept	-0.0292006	0.0222508	0.189405	0.176024	7.65954	21.6663
Phe	full	13	phecode_802	Fracture of pelvis	347405	1287	IVW (fixed)	-0.093637	0.221722	0.672794	0.821178	7.52342	0
Phe	full	13	phecode_802	Fracture of pelvis	347405	1287	IVW (random)	-0.093637	0.221722	0.672794	0.821178	7.52342	0
Phe	full	13	phecode_802	Fracture of pelvis	347405	1287	Weighted median	-0.203704	0.297114	0.49296
Phe	full	13	phecode_802	Fracture of pelvis	347405	1287	MR Egger beta	0.0688788	0.495608	0.889467	0.766765	7.38899	0
Phe	full	13	phecode_802	Fracture of pelvis	347405	1287	MR Egger intercept	-0.0101556	0.0276983	0.71388	0.766765	7.38899	0
Phe	strict	7	phecode_802	Fracture of pelvis	347405	1287	IVW (fixed)	-0.0878089	0.319704	0.78358	0.864425	2.53593	0
Phe	strict	7	phecode_802	Fracture of pelvis	347405	1287	IVW (random)	-0.0878089	0.319704	0.78358	0.864425	2.53593	0
Phe	strict	7	phecode_802	Fracture of pelvis	347405	1287	Weighted median	-0.17038	0.38019	0.654048
Phe	strict	7	phecode_802	Fracture of pelvis	347405	1287	MR Egger beta	-0.0729404	0.748897	0.922411	0.771148	2.53544	0
Phe	strict	7	phecode_802	Fracture of pelvis	347405	1287	MR Egger intercept	-0.000850442	0.0387357	0.982484	0.771148	2.53544	0
Phe	full	13	phecode_807	Fracture of ribs	346500	382	IVW (fixed)	-0.216685	0.40509	0.592714	0.562414	10.6122	0
Phe	full	13	phecode_807	Fracture of ribs	346500	382	IVW (random)	-0.216685	0.40509	0.592714	0.562414	10.6122	0
Phe	full	13	phecode_807	Fracture of ribs	346500	382	Weighted median	-0.455277	0.536148	0.395791
Phe	full	13	phecode_807	Fracture of ribs	346500	382	MR Egger beta	-1.06807	0.902484	0.236621	0.576054	9.49768	0
Phe	full	13	phecode_807	Fracture of ribs	346500	382	MR Egger intercept	0.053369	0.0505531	0.291105	0.576054	9.49768	0
Phe	strict	7	phecode_807	Fracture of ribs	346500	382	IVW (fixed)	-0.297087	0.589166	0.614086	0.517171	5.21003	0
Phe	strict	7	phecode_807	Fracture of ribs	346500	382	IVW (random)	-0.297087	0.589166	0.614086	0.517171	5.21003	0
Phe	strict	7	phecode_807	Fracture of ribs	346500	382	Weighted median	-0.019492	0.716638	0.978301
Phe	strict	7	phecode_807	Fracture of ribs	346500	382	MR Egger beta	0.394384	1.37217	0.773793	0.428369	4.89869	0
Phe	strict	7	phecode_807	Fracture of ribs	346500	382	MR Egger intercept	-0.039531	0.0708471	0.57686	0.428369	4.89869	0
Phe	full	13	phecode_809	Fracture of unspecified bones	346581	463	IVW (fixed)	0.503482	0.366744	0.1698	0.967496	4.69157	0
Phe	full	13	phecode_809	Fracture of unspecified bones	346581	463	IVW (random)	0.503482	0.366744	0.1698	0.967496	4.69157	0
Phe	full	13	phecode_809	Fracture of unspecified bones	346581	463	Weighted median	0.488435	0.464196	0.292699
Phe	full	13	phecode_809	Fracture of unspecified bones	346581	463	MR Egger beta	-0.188224	0.821275	0.818725	0.975264	3.80552	0
Phe	full	13	phecode_809	Fracture of unspecified bones	346581	463	MR Egger intercept	0.0433738	0.0460785	0.346551	0.975264	3.80552	0
Phe	strict	7	phecode_809	Fracture of unspecified bones	346581	463	IVW (fixed)	0.781734	0.529588	0.139913	0.929672	1.88839	0
Phe	strict	7	phecode_809	Fracture of unspecified bones	346581	463	IVW (random)	0.781734	0.529588	0.139913	0.929672	1.88839	0
Phe	strict	7	phecode_809	Fracture of unspecified bones	346581	463	Weighted median	0.655066	0.624673	0.294337
Phe	strict	7	phecode_809	Fracture of unspecified bones	346581	463	MR Egger beta	0.804166	1.24331	0.517763	0.864416	1.88799	0
Phe	strict	7	phecode_809	Fracture of unspecified bones	346581	463	MR Egger intercept	-0.00128693	0.0645337	0.98409	0.864416	1.88799	0
Phe	full	13	phecode_803	Fracture of upper limb	357460	11342	IVW (fixed)	-0.0102458	0.0756506	0.892267	0.803241	7.76465	0
Phe	full	13	phecode_803	Fracture of upper limb	357460	11342	IVW (random)	-0.0102458	0.0756506	0.892267	0.803241	7.76465	0
Phe	full	13	phecode_803	Fracture of upper limb	357460	11342	Weighted median	0.0537006	0.104185	0.606248
Phe	full	13	phecode_803	Fracture of upper limb	357460	11342	MR Egger beta	0.190437	0.168796	0.259234	0.873639	5.99588	0
Phe	full	13	phecode_803	Fracture of upper limb	357460	11342	MR Egger intercept	-0.0125665	0.00944887	0.183534	0.873639	5.99588	0
Phe	strict	7	phecode_803	Fracture of upper limb	357460	11342	IVW (fixed)	0.0145077	0.109454	0.894552	0.684332	3.94343	0
Phe	strict	7	phecode_803	Fracture of upper limb	357460	11342	IVW (random)	0.0145077	0.109454	0.894552	0.684332	3.94343	0
Phe	strict	7	phecode_803	Fracture of upper limb	357460	11342	Weighted median	0.0638806	0.129557	0.621964
Phe	strict	7	phecode_803	Fracture of upper limb	357460	11342	MR Egger beta	0.280691	0.256316	0.273475	0.757648	2.62444	0
Phe	strict	7	phecode_803	Fracture of upper limb	357460	11342	MR Egger intercept	-0.0152375	0.0132676	0.250774	0.757648	2.62444	0
Phe	full	13	phecode_805	Fracture of vertebral column without mention of spinal cord injury	346443	325	IVW (fixed)	-0.315653	0.438016	0.471129	0.497133	11.3744	0
Phe	full	13	phecode_805	Fracture of vertebral column without mention of spinal cord injury	346443	325	IVW (random)	-0.315653	0.438016	0.471129	0.497133	11.3744	0
Phe	full	13	phecode_805	Fracture of vertebral column without mention of spinal cord injury	346443	325	Weighted median	-0.180736	0.583616	0.756802
Phe	full	13	phecode_805	Fracture of vertebral column without mention of spinal cord injury	346443	325	MR Egger beta	-0.117519	0.993358	0.905827	0.416597	11.3232	0
Phe	full	13	phecode_805	Fracture of vertebral column without mention of spinal cord injury	346443	325	MR Egger intercept	-0.0123936	0.0555713	0.823518	0.416597	11.3232	0
Phe	strict	7	phecode_805	Fracture of vertebral column without mention of spinal cord injury	346443	325	IVW (fixed)	-0.0542576	0.632778	0.931669	0.455727	5.71614	0
Phe	strict	7	phecode_805	Fracture of vertebral column without mention of spinal cord injury	346443	325	IVW (random)	-0.0542576	0.632778	0.931669	0.455727	5.71614	0
Phe	strict	7	phecode_805	Fracture of vertebral column without mention of spinal cord injury	346443	325	Weighted median	0.0653098	0.768045	0.932235
Phe	strict	7	phecode_805	Fracture of vertebral column without mention of spinal cord injury	346443	325	MR Egger beta	1.00967	1.49461	0.499334	0.405498	5.08581	0
Phe	strict	7	phecode_805	Fracture of vertebral column without mention of spinal cord injury	346443	325	MR Egger intercept	-0.0608556	0.0773053	0.431158	0.405498	5.08581	0
Phe	full	13	phecode_564	Functional digestive disorders	333417	36345	IVW (fixed)	0.0414468	0.0442181	0.34859	0.260751	14.6567	18.126
Phe	full	13	phecode_564	Functional digestive disorders	333417	36345	IVW (random)	0.0414468	0.0488682	0.396364	0.260751	14.6567	18.126
Phe	full	13	phecode_564	Functional digestive disorders	333417	36345	Weighted median	0.058338	0.0601576	0.33217
Phe	full	13	phecode_564	Functional digestive disorders	333417	36345	MR Egger beta	0.189532	0.102312	0.0639556	0.376124	11.8356	0
Phe	full	13	phecode_564	Functional digestive disorders	333417	36345	MR Egger intercept	-0.00927683	0.00572921	0.105401	0.376124	11.8356	0
Phe	strict	7	phecode_564	Functional digestive disorders	333417	36345	IVW (fixed)	0.0809719	0.0639261	0.205281	0.206516	8.45671	29.0504
Phe	strict	7	phecode_564	Functional digestive disorders	333417	36345	IVW (random)	0.0809719	0.0758933	0.286009	0.206516	8.45671	29.0504
Phe	strict	7	phecode_564	Functional digestive disorders	333417	36345	Weighted median	0.103354	0.0812787	0.203515
Phe	strict	7	phecode_564	Functional digestive disorders	333417	36345	MR Egger beta	0.20037	0.185447	0.27993	0.174894	7.67806	21.8553
Phe	strict	7	phecode_564	Functional digestive disorders	333417	36345	MR Egger intercept	-0.00684266	0.00960938	0.476415	0.174894	7.67806	21.8553
Phe	full	13	ggt	Gamma-glutamyl transferase	340621		IVW (fixed)	0.0244064	0.0135502	0.0716729	7.96547e-10	67.8801	82.3218
Phe	full	13	ggt	Gamma-glutamyl transferase	340621		IVW (random)	0.0244064	0.0322274	0.448859	7.96547e-10	67.8801	82.3218
Phe	full	13	ggt	Gamma-glutamyl transferase	340621		Weighted median	0.0275169	0.0204457	0.178351
Phe	full	13	ggt	Gamma-glutamyl transferase	340621		MR Egger beta	0.018808	0.075058	0.802139	3.14177e-10	67.8372	82.3106
Phe	full	13	ggt	Gamma-glutamyl transferase	340621		MR Egger intercept	0.000350479	0.0042002	0.933499	3.14177e-10	67.8372	82.3106
Phe	strict	7	ggt	Gamma-glutamyl transferase	340621		IVW (fixed)	-0.0197296	0.0196054	0.314255	0.000575076	23.7724	74.7606
Phe	strict	7	ggt	Gamma-glutamyl transferase	340621		IVW (random)	-0.0197296	0.0390244	0.613158	0.000575076	23.7724	74.7606
Phe	strict	7	ggt	Gamma-glutamyl transferase	340621		Weighted median	-0.0227051	0.0231852	0.327434
Phe	strict	7	ggt	Gamma-glutamyl transferase	340621		MR Egger beta	-0.0233647	0.100111	0.815459	0.000240923	23.7647	74.7525
Phe	strict	7	ggt	Gamma-glutamyl transferase	340621		MR Egger intercept	0.000208063	0.00518153	0.96797	0.000240923	23.7647	74.7525
Phe	full	13	phecode_535	Gastritis and duodenitis	356624	38396	IVW (fixed)	-0.0192296	0.0430113	0.654815	0.013048	25.3974	52.7511
Phe	full	13	phecode_535	Gastritis and duodenitis	356624	38396	IVW (random)	-0.0192296	0.0625729	0.758603	0.013048	25.3974	52.7511
Phe	full	13	phecode_535	Gastritis and duodenitis	356624	38396	Weighted median	0.00651281	0.0619977	0.916337
Phe	full	13	phecode_535	Gastritis and duodenitis	356624	38396	MR Egger beta	0.0530059	0.14367	0.712172	0.0101275	24.6872	51.3918
Phe	full	13	phecode_535	Gastritis and duodenitis	356624	38396	MR Egger intercept	-0.00452521	0.00804432	0.573752	0.0101275	24.6872	51.3918
Phe	strict	7	phecode_535	Gastritis and duodenitis	356624	38396	IVW (fixed)	0.0332179	0.0622119	0.593378	0.0176373	15.3595	60.9363
Phe	strict	7	phecode_535	Gastritis and duodenitis	356624	38396	IVW (random)	0.0332179	0.0995376	0.738589	0.0176373	15.3595	60.9363
Phe	strict	7	phecode_535	Gastritis and duodenitis	356624	38396	Weighted median	0.0279641	0.0783296	0.721088
Phe	strict	7	phecode_535	Gastritis and duodenitis	356624	38396	MR Egger beta	0.113758	0.252304	0.65208	0.010422	14.9861	59.9628
Phe	strict	7	phecode_535	Gastritis and duodenitis	356624	38396	MR Egger intercept	-0.0046123	0.0130662	0.724091	0.010422	14.9861	59.9628
Phe	full	13	phecode_578	Gastrointestinal hemorrhage	362816	27327	IVW (fixed)	0.00581102	0.0498453	0.907192	0.00269744	30.0998	60.1326
Phe	full	13	phecode_578	Gastrointestinal hemorrhage	362816	27327	IVW (random)	0.00581102	0.0789433	0.941321	0.00269744	30.0998	60.1326
Phe	full	13	phecode_578	Gastrointestinal hemorrhage	362816	27327	Weighted median	-0.0357848	0.0647558	0.58053
Phe	full	13	phecode_578	Gastrointestinal hemorrhage	362816	27327	MR Egger beta	-0.146087	0.17663	0.408192	0.00351839	27.7636	56.7779
Phe	full	13	phecode_578	Gastrointestinal hemorrhage	362816	27327	MR Egger intercept	0.00952083	0.00989601	0.336006	0.00351839	27.7636	56.7779
Phe	strict	7	phecode_578	Gastrointestinal hemorrhage	362816	27327	IVW (fixed)	0.033894	0.0721405	0.638474	0.000176629	26.5389	77.3917
Phe	strict	7	phecode_578	Gastrointestinal hemorrhage	362816	27327	IVW (random)	0.033894	0.151721	0.823226	0.000176629	26.5389	77.3917
Phe	strict	7	phecode_578	Gastrointestinal hemorrhage	362816	27327	Weighted median	-0.024411	0.0910776	0.78868
Phe	strict	7	phecode_578	Gastrointestinal hemorrhage	362816	27327	MR Egger beta	-0.146487	0.379206	0.699274	0.000130481	25.1476	76.1409
Phe	strict	7	phecode_578	Gastrointestinal hemorrhage	362816	27327	MR Egger intercept	0.0103357	0.0196513	0.598921	0.000130481	25.1476	76.1409
Phe	full	13	phecode_618	Genital prolapse	198815	12920	IVW (fixed)	-0.112603	0.0723263	0.1195	0.0385223	21.9116	45.2346
Phe	full	13	phecode_618	Genital prolapse	198815	12920	IVW (random)	-0.112603	0.0977333	0.249261	0.0385223	21.9116	45.2346
Phe	full	13	phecode_618	Genital prolapse	198815	12920	Weighted median	-0.124342	0.0958154	0.194383
Phe	full	13	phecode_618	Genital prolapse	198815	12920	MR Egger beta	-0.0749033	0.227052	0.741479	0.0256176	21.8431	45.0627
Phe	full	13	phecode_618	Genital prolapse	198815	12920	MR Egger intercept	-0.0023642	0.0127236	0.852592	0.0256176	21.8431	45.0627
Phe	strict	7	phecode_618	Genital prolapse	198815	12920	IVW (fixed)	-0.0856265	0.104715	0.413522	0.0457126	12.8362	53.2571
Phe	strict	7	phecode_618	Genital prolapse	198815	12920	IVW (random)	-0.0856265	0.153162	0.576121	0.0457126	12.8362	53.2571
Phe	strict	7	phecode_618	Genital prolapse	198815	12920	Weighted median	-0.0648723	0.127288	0.610297
Phe	strict	7	phecode_618	Genital prolapse	198815	12920	MR Egger beta	-0.0336612	0.391633	0.931505	0.0255187	12.7811	53.0557
Phe	strict	7	phecode_618	Genital prolapse	198815	12920	MR Egger intercept	-0.00297949	0.0202995	0.883308	0.0255187	12.7811	53.0557
Phe	full	13	phecode_751	Genitourinary congenital anomalies	366507	1796	IVW (fixed)	0.0967142	0.187965	0.60688	0.419865	12.326	2.64491
Phe	full	13	phecode_751	Genitourinary congenital anomalies	366507	1796	IVW (random)	0.0967142	0.190502	0.611676	0.419865	12.326	2.64491
Phe	full	13	phecode_751	Genitourinary congenital anomalies	366507	1796	Weighted median	-0.0623497	0.255409	0.80714
Phe	full	13	phecode_751	Genitourinary congenital anomalies	366507	1796	MR Egger beta	0.19978	0.443218	0.65217	0.345097	12.2507	2.04644
Phe	full	13	phecode_751	Genitourinary congenital anomalies	366507	1796	MR Egger intercept	-0.00643153	0.0247331	0.794835	0.345097	12.2507	2.04644
Phe	strict	7	phecode_751	Genitourinary congenital anomalies	366507	1796	IVW (fixed)	0.018935	0.271151	0.944328	0.845054	2.70333	0
Phe	strict	7	phecode_751	Genitourinary congenital anomalies	366507	1796	IVW (random)	0.018935	0.271151	0.944328	0.845054	2.70333	0
Phe	strict	7	phecode_751	Genitourinary congenital anomalies	366507	1796	Weighted median	-0.093199	0.316166	0.768163
Phe	strict	7	phecode_751	Genitourinary congenital anomalies	366507	1796	MR Egger beta	-0.514494	0.635325	0.418047	0.870631	1.84137	0
Phe	strict	7	phecode_751	Genitourinary congenital anomalies	366507	1796	MR Egger intercept	0.0305579	0.0329138	0.353189	0.870631	1.84137	0
Phe	full	13	phecode_523	Gingival and periodontal diseases	357995	2163	IVW (fixed)	-0.0739235	0.170506	0.664613	0.800978	7.79448	0
Phe	full	13	phecode_523	Gingival and periodontal diseases	357995	2163	IVW (random)	-0.0739235	0.170506	0.664613	0.800978	7.79448	0
Phe	full	13	phecode_523	Gingival and periodontal diseases	357995	2163	Weighted median	-0.200563	0.216068	0.353283
Phe	full	13	phecode_523	Gingival and periodontal diseases	357995	2163	MR Egger beta	-0.458169	0.379714	0.227581	0.837127	6.51185	0
Phe	full	13	phecode_523	Gingival and periodontal diseases	357995	2163	MR Egger intercept	0.0240879	0.0212691	0.257411	0.837127	6.51185	0
Phe	strict	7	phecode_523	Gingival and periodontal diseases	357995	2163	IVW (fixed)	-0.0238182	0.247307	0.923274	0.416728	6.05796	0.956825
Phe	strict	7	phecode_523	Gingival and periodontal diseases	357995	2163	IVW (random)	-0.0238182	0.248499	0.923641	0.416728	6.05796	0.956825
Phe	strict	7	phecode_523	Gingival and periodontal diseases	357995	2163	Weighted median	-0.285105	0.293618	0.331544
Phe	strict	7	phecode_523	Gingival and periodontal diseases	357995	2163	MR Egger beta	-0.913633	0.579842	0.115104	0.672352	3.17938	0
Phe	strict	7	phecode_523	Gingival and periodontal diseases	357995	2163	MR Egger intercept	0.0508731	0.0299846	0.0897652	0.672352	3.17938	0
Phe	full	13	phecode_365	Glaucoma	358724	8964	IVW (fixed)	-0.0619978	0.0851587	0.466597	0.421315	12.3074	2.49807
Phe	full	13	phecode_365	Glaucoma	358724	8964	IVW (random)	-0.0619978	0.0862427	0.472217	0.421315	12.3074	2.49807
Phe	full	13	phecode_365	Glaucoma	358724	8964	Weighted median	-0.0636915	0.109013	0.559048
Phe	full	13	phecode_365	Glaucoma	358724	8964	MR Egger beta	0.064958	0.196573	0.741058	0.382713	11.7502	0
Phe	full	13	phecode_365	Glaucoma	358724	8964	MR Egger intercept	-0.00794322	0.0109972	0.470115	0.382713	11.7502	0
Phe	strict	7	phecode_365	Glaucoma	358724	8964	IVW (fixed)	-0.00598616	0.123161	0.961234	0.648377	4.2093	0
Phe	strict	7	phecode_365	Glaucoma	358724	8964	IVW (random)	-0.00598616	0.123161	0.961234	0.648377	4.2093	0
Phe	strict	7	phecode_365	Glaucoma	358724	8964	Weighted median	-0.0619734	0.148105	0.675625
Phe	strict	7	phecode_365	Glaucoma	358724	8964	MR Egger beta	-0.0329375	0.288525	0.909112	0.521188	4.19863	0
Phe	strict	7	phecode_365	Glaucoma	358724	8964	MR Egger intercept	0.00154312	0.014939	0.917729	0.521188	4.19863	0
Phe	full	13	hba1c	Glycated haemoglobin	343053		IVW (fixed)	0.0444666	0.0135035	0.000991331	3.27003e-39	214.503	94.4057
Phe	full	13	hba1c	Glycated haemoglobin	343053		IVW (random)	0.0444666	0.0570915	0.436059	3.27003e-39	214.503	94.4057
Phe	full	13	hba1c	Glycated haemoglobin	343053		Weighted median	0.0540842	0.0206713	0.00888642
Phe	full	13	hba1c	Glycated haemoglobin	343053		MR Egger beta	0.0214502	0.132789	0.871671	1.02245e-39	213.773	94.3866
Phe	full	13	hba1c	Glycated haemoglobin	343053		MR Egger intercept	0.0014407	0.00742983	0.846249	1.02245e-39	213.773	94.3866
Phe	strict	7	hba1c	Glycated haemoglobin	343053		IVW (fixed)	0.0608083	0.0195377	0.00185602	3.68151e-12	65.3371	90.8169
Phe	strict	7	hba1c	Glycated haemoglobin	343053		IVW (random)	0.0608083	0.0644731	0.3456	3.68151e-12	65.3371	90.8169
Phe	strict	7	hba1c	Glycated haemoglobin	343053		Weighted median	0.0229077	0.0269519	0.395353
Phe	strict	7	hba1c	Glycated haemoglobin	343053		MR Egger beta	-0.107414	0.142962	0.452447	2.42931e-09	48.8078	87.7069
Phe	strict	7	hba1c	Glycated haemoglobin	343053		MR Egger intercept	0.0096277	0.00739869	0.193166	2.42931e-09	48.8078	87.7069
Phe	full	13	phecode_274	Gout and other crystal arthropathies	367542	5584	IVW (fixed)	0.108993	0.107555	0.310882	9.88173e-05	39.1657	69.361
Phe	full	13	phecode_274	Gout and other crystal arthropathies	367542	5584	IVW (random)	0.108993	0.194309	0.574847	9.88173e-05	39.1657	69.361
Phe	full	13	phecode_274	Gout and other crystal arthropathies	367542	5584	Weighted median	0.149969	0.146541	0.306123
Phe	full	13	phecode_274	Gout and other crystal arthropathies	367542	5584	MR Egger beta	0.367545	0.444248	0.408043	8.74776e-05	37.7124	68.1802
Phe	full	13	phecode_274	Gout and other crystal arthropathies	367542	5584	MR Egger intercept	-0.0161424	0.0247932	0.514993	8.74776e-05	37.7124	68.1802
Phe	strict	7	phecode_274	Gout and other crystal arthropathies	367542	5584	IVW (fixed)	-0.196043	0.155283	0.206772	7.72406e-05	28.4514	78.9114
Phe	strict	7	phecode_274	Gout and other crystal arthropathies	367542	5584	IVW (random)	-0.196043	0.338143	0.562073	7.72406e-05	28.4514	78.9114
Phe	strict	7	phecode_274	Gout and other crystal arthropathies	367542	5584	Weighted median	-0.0609868	0.184764	0.74134
Phe	strict	7	phecode_274	Gout and other crystal arthropathies	367542	5584	MR Egger beta	0.432958	0.809648	0.592824	0.000152871	24.7913	75.798
Phe	strict	7	phecode_274	Gout and other crystal arthropathies	367542	5584	MR Egger intercept	-0.035896	0.0417798	0.390245	0.000152871	24.7913	75.798
Phe	full	13	HCT_PCT_bl	Haematocrit	356598		IVW (fixed)	0.0732857	0.013242	3.12439e-08	2.95219e-27	156.317	92.3233
Phe	full	13	HCT_PCT_bl	Haematocrit	356598		IVW (random)	0.0732857	0.0477934	0.125181	2.95219e-27	156.317	92.3233
Phe	full	13	HCT_PCT_bl	Haematocrit	356598		Weighted median	0.036954	0.0200827	0.0657552
Phe	full	13	HCT_PCT_bl	Haematocrit	356598		MR Egger beta	-0.0867909	0.0973899	0.372838	2.21651e-20	119.566	89.9637
Phe	full	13	HCT_PCT_bl	Haematocrit	356598		MR Egger intercept	0.0100206	0.00544961	0.0659484	2.21651e-20	119.566	89.9637
Phe	strict	7	HCT_PCT_bl	Haematocrit	356598		IVW (fixed)	0.0126426	0.0191591	0.509336	0.000289645	25.3855	76.3645
Phe	strict	7	HCT_PCT_bl	Haematocrit	356598		IVW (random)	0.0126426	0.0394088	0.748357	0.000289645	25.3855	76.3645
Phe	strict	7	HCT_PCT_bl	Haematocrit	356598		Weighted median	-0.0145255	0.0225542	0.519558
Phe	strict	7	HCT_PCT_bl	Haematocrit	356598		MR Egger beta	-0.0973645	0.0852252	0.253272	0.00290193	18.0358	66.7327
Phe	strict	7	HCT_PCT_bl	Haematocrit	356598		MR Egger intercept	0.00629666	0.00441119	0.153456	0.00290193	18.0358	66.7327
Phe	full	13	hemglob	Haemoglobin concentration	356602		IVW (fixed)	0.0758329	0.0132418	1.02344e-08	8.24743e-41	222.213	94.5998
Phe	full	13	hemglob	Haemoglobin concentration	356602		IVW (random)	0.0758329	0.0569823	0.18325	8.24743e-41	222.213	94.5998
Phe	full	13	hemglob	Haemoglobin concentration	356602		Weighted median	0.0222293	0.0190866	0.24416
Phe	full	13	hemglob	Haemoglobin concentration	356602		MR Egger beta	-0.105458	0.117845	0.370844	1.06404e-31	175.073	93.1457
Phe	full	13	hemglob	Haemoglobin concentration	356602		MR Egger intercept	0.0113485	0.00659413	0.0852505	1.06404e-31	175.073	93.1457
Phe	strict	7	hemglob	Haemoglobin concentration	356602		IVW (fixed)	0.00977454	0.0191588	0.609921	0.00674361	17.8031	66.298
Phe	strict	7	hemglob	Haemoglobin concentration	356602		IVW (random)	0.00977454	0.0330019	0.767092	0.00674361	17.8031	66.298
Phe	strict	7	hemglob	Haemoglobin concentration	356602		Weighted median	-0.00210095	0.0229162	0.926952
Phe	strict	7	hemglob	Haemoglobin concentration	356602		MR Egger beta	-0.059094	0.0775198	0.445875	0.010699	14.9224	59.7921
Phe	strict	7	hemglob	Haemoglobin concentration	356602		MR Egger intercept	0.00394194	0.00401235	0.325878	0.010699	14.9224	59.7921
Phe	full	13	hdlc	HDL cholesterol	266108		IVW (fixed)	-0.0430744	0.0153315	0.00496114	1.638e-118	589.748	97.9652
Phe	full	13	hdlc	HDL cholesterol	266108		IVW (random)	-0.0430744	0.10748	0.688591	1.638e-118	589.748	97.9652
Phe	full	13	hdlc	HDL cholesterol	266108		Weighted median	0.0169464	0.0231196	0.463566
Phe	full	13	hdlc	HDL cholesterol	266108		MR Egger beta	0.0407784	0.24885	0.869835	8.8548e-118	582.227	97.9389
Phe	full	13	hdlc	HDL cholesterol	266108		MR Egger intercept	-0.00524867	0.0139241	0.706213	8.8548e-118	582.227	97.9389
Phe	strict	7	hdlc	HDL cholesterol	266108		IVW (fixed)	0.033853	0.0221839	0.127005	1.67838e-05	31.9362	81.2125
Phe	strict	7	hdlc	HDL cholesterol	266108		IVW (random)	0.033853	0.0511804	0.508327	1.67838e-05	31.9362	81.2125
Phe	strict	7	hdlc	HDL cholesterol	266108		Weighted median	0.0363644	0.0272575	0.182168
Phe	strict	7	hdlc	HDL cholesterol	266108		MR Egger beta	0.0374896	0.13131	0.775257	6.13341e-06	31.9302	81.209
Phe	strict	7	hdlc	HDL cholesterol	266108		MR Egger intercept	-0.00020816	0.00679677	0.975568	6.13341e-06	31.9302	81.209
Phe	full	13	phecode_389	Hearing loss	367501	10035	IVW (fixed)	0.0804721	0.0804799	0.317357	0.476573	11.621	0
Phe	full	13	phecode_389	Hearing loss	367501	10035	IVW (random)	0.0804721	0.0804799	0.317357	0.476573	11.621	0
Phe	full	13	phecode_389	Hearing loss	367501	10035	Weighted median	0.024023	0.104221	0.817703
Phe	full	13	phecode_389	Hearing loss	367501	10035	MR Egger beta	-0.0707472	0.179454	0.693407	0.465964	10.7322	0
Phe	full	13	phecode_389	Hearing loss	367501	10035	MR Egger intercept	0.00947516	0.0100501	0.345789	0.465964	10.7322	0
Phe	strict	7	phecode_389	Hearing loss	367501	10035	IVW (fixed)	0.153484	0.116408	0.187337	0.112946	10.2903	41.6929
Phe	strict	7	phecode_389	Hearing loss	367501	10035	IVW (random)	0.153484	0.152448	0.314034	0.112946	10.2903	41.6929
Phe	strict	7	phecode_389	Hearing loss	367501	10035	Weighted median	0.132188	0.138997	0.341597
Phe	strict	7	phecode_389	Hearing loss	367501	10035	MR Egger beta	-0.0727394	0.374549	0.846015	0.0925029	9.44718	36.489
Phe	strict	7	phecode_389	Hearing loss	367501	10035	MR Egger intercept	0.012967	0.0194112	0.504124	0.0925029	9.44718	36.489
Phe	full	13	phecode_395	Heart valve disorders	362151	10438	IVW (fixed)	0.0992804	0.0792068	0.210048	0.238854	15.0474	20.2521
Phe	full	13	phecode_395	Heart valve disorders	362151	10438	IVW (random)	0.0992804	0.0886957	0.262997	0.238854	15.0474	20.2521
Phe	full	13	phecode_395	Heart valve disorders	362151	10438	Weighted median	0.00220094	0.120482	0.985425
Phe	full	13	phecode_395	Heart valve disorders	362151	10438	MR Egger beta	0.1281	0.206282	0.534604	0.181854	15.0141	20.0749
Phe	full	13	phecode_395	Heart valve disorders	362151	10438	MR Egger intercept	-0.00180487	0.011546	0.87578	0.181854	15.0141	20.0749
Phe	strict	7	phecode_395	Heart valve disorders	362151	10438	IVW (fixed)	0.0139277	0.114577	0.90325	0.221596	8.23197	27.1135
Phe	strict	7	phecode_395	Heart valve disorders	362151	10438	IVW (random)	0.0139277	0.134207	0.917346	0.221596	8.23197	27.1135
Phe	strict	7	phecode_395	Heart valve disorders	362151	10438	Weighted median	-0.0192555	0.146554	0.895468
Phe	strict	7	phecode_395	Heart valve disorders	362151	10438	MR Egger beta	-0.145043	0.335644	0.665643	0.167373	7.80401	23.1164
Phe	strict	7	phecode_395	Heart valve disorders	362151	10438	MR Egger intercept	0.00909217	0.0173635	0.60053	0.167373	7.80401	23.1164
Phe	full	13	phecode_134	Helminthiases	367115	207	IVW (fixed)	0.0633928	0.554692	0.909012	0.405046	12.5177	4.13587
Phe	full	13	phecode_134	Helminthiases	367115	207	IVW (random)	0.0633928	0.566532	0.910906	0.405046	12.5177	4.13587
Phe	full	13	phecode_134	Helminthiases	367115	207	Weighted median	-0.350196	0.797015	0.660383
Phe	full	13	phecode_134	Helminthiases	367115	207	MR Egger beta	-0.837413	1.28865	0.515798	0.374305	11.8594	0
Phe	full	13	phecode_134	Helminthiases	367115	207	MR Egger intercept	0.0559574	0.0716099	0.434556	0.374305	11.8594	0
Phe	strict	7	phecode_134	Helminthiases	367115	207	IVW (fixed)	-0.166299	0.796682	0.834651	0.605156	4.53139	0
Phe	strict	7	phecode_134	Helminthiases	367115	207	IVW (random)	-0.166299	0.796682	0.834651	0.605156	4.53139	0
Phe	strict	7	phecode_134	Helminthiases	367115	207	Weighted median	-0.330859	0.956764	0.729485
Phe	strict	7	phecode_134	Helminthiases	367115	207	MR Egger beta	-0.785081	1.86872	0.6744	0.493729	4.39739	0
Phe	strict	7	phecode_134	Helminthiases	367115	207	MR Egger intercept	0.0353605	0.0965978	0.714321	0.493729	4.39739	0
Phe	full	13	phecode_228	Hemangioma and lymphangioma, any site	367542	2106	IVW (fixed)	0.0928294	0.173216	0.592016	0.687514	9.17966	0
Phe	full	13	phecode_228	Hemangioma and lymphangioma, any site	367542	2106	IVW (random)	0.0928294	0.173216	0.592016	0.687514	9.17966	0
Phe	full	13	phecode_228	Hemangioma and lymphangioma, any site	367542	2106	Weighted median	0.0765214	0.230795	0.740225
Phe	full	13	phecode_228	Hemangioma and lymphangioma, any site	367542	2106	MR Egger beta	0.593712	0.38483	0.122881	0.7946	7.05515	0
Phe	full	13	phecode_228	Hemangioma and lymphangioma, any site	367542	2106	MR Egger intercept	-0.0313875	0.0215341	0.144959	0.7946	7.05515	0
Phe	strict	7	phecode_228	Hemangioma and lymphangioma, any site	367542	2106	IVW (fixed)	-0.0834301	0.250047	0.738638	0.74242	3.51165	0
Phe	strict	7	phecode_228	Hemangioma and lymphangioma, any site	367542	2106	IVW (random)	-0.0834301	0.250047	0.738638	0.74242	3.51165	0
Phe	strict	7	phecode_228	Hemangioma and lymphangioma, any site	367542	2106	Weighted median	0.0743703	0.299934	0.804169
Phe	strict	7	phecode_228	Hemangioma and lymphangioma, any site	367542	2106	MR Egger beta	0.699487	0.584277	0.231235	0.933534	1.31352	0
Phe	strict	7	phecode_228	Hemangioma and lymphangioma, any site	367542	2106	MR Egger intercept	-0.0448357	0.0302412	0.138179	0.933534	1.31352	0
Phe	full	13	phecode_593	Hematuria	348441	17672	IVW (fixed)	0.0578593	0.0615159	0.346932	0.0112398	25.8584	53.5935
Phe	full	13	phecode_593	Hematuria	348441	17672	IVW (random)	0.0578593	0.0903022	0.521698	0.0112398	25.8584	53.5935
Phe	full	13	phecode_593	Hematuria	348441	17672	Weighted median	0.0425205	0.081007	0.599654
Phe	full	13	phecode_593	Hematuria	348441	17672	MR Egger beta	0.141247	0.208593	0.498316	0.00797195	25.3968	52.7499
Phe	full	13	phecode_593	Hematuria	348441	17672	MR Egger intercept	-0.00522111	0.0116758	0.65475	0.00797195	25.3968	52.7499
Phe	strict	7	phecode_593	Hematuria	348441	17672	IVW (fixed)	0.105816	0.0889014	0.233942	0.00254151	20.2093	70.3107
Phe	strict	7	phecode_593	Hematuria	348441	17672	IVW (random)	0.105816	0.163158	0.516629	0.00254151	20.2093	70.3107
Phe	strict	7	phecode_593	Hematuria	348441	17672	Weighted median	0.0617619	0.108536	0.569325
Phe	strict	7	phecode_593	Hematuria	348441	17672	MR Egger beta	0.00422059	0.415801	0.991901	0.0012945	19.9185	69.8773
Phe	strict	7	phecode_593	Hematuria	348441	17672	MR Egger intercept	0.00582208	0.0215494	0.787027	0.0012945	19.9185	69.8773
Phe	full	13	phecode_342	Hemiplegia	351549	2874	IVW (fixed)	0.184031	0.148419	0.214995	0.102858	18.444	34.9383
Phe	full	13	phecode_342	Hemiplegia	351549	2874	IVW (random)	0.184031	0.184003	0.317237	0.102858	18.444	34.9383
Phe	full	13	phecode_342	Hemiplegia	351549	2874	Weighted median	0.256719	0.186848	0.169459
Phe	full	13	phecode_342	Hemiplegia	351549	2874	MR Egger beta	0.669581	0.396467	0.0912444	0.15043	15.7561	23.839
Phe	full	13	phecode_342	Hemiplegia	351549	2874	MR Egger intercept	-0.0303727	0.0221719	0.170726	0.15043	15.7561	23.839
Phe	strict	7	phecode_342	Hemiplegia	351549	2874	IVW (fixed)	0.185895	0.214207	0.385488	0.264716	7.65208	21.59
Phe	strict	7	phecode_342	Hemiplegia	351549	2874	IVW (random)	0.185895	0.241907	0.442215	0.264716	7.65208	21.59
Phe	strict	7	phecode_342	Hemiplegia	351549	2874	Weighted median	0.273903	0.25309	0.279147
Phe	strict	7	phecode_342	Hemiplegia	351549	2874	MR Egger beta	0.620292	0.581604	0.286189	0.241267	6.733	10.8867
Phe	strict	7	phecode_342	Hemiplegia	351549	2874	MR Egger intercept	-0.0248779	0.0301131	0.40872	0.241267	6.733	10.8867
Phe	full	13	phecode_635	Hemorrhage during pregnancy; childbirth and postpartum	194951	1928	IVW (fixed)	0.103253	0.187607	0.582065	0.0579994	20.512	41.4977
Phe	full	13	phecode_635	Hemorrhage during pregnancy; childbirth and postpartum	194951	1928	IVW (random)	0.103253	0.24528	0.673784	0.0579994	20.512	41.4977
Phe	full	13	phecode_635	Hemorrhage during pregnancy; childbirth and postpartum	194951	1928	Weighted median	0.020427	0.27079	0.939869
Phe	full	13	phecode_635	Hemorrhage during pregnancy; childbirth and postpartum	194951	1928	MR Egger beta	0.981629	0.487836	0.0441976	0.183303	14.9824	19.9061
Phe	full	13	phecode_635	Hemorrhage during pregnancy; childbirth and postpartum	194951	1928	MR Egger intercept	-0.0546941	0.0271449	0.0439158	0.183303	14.9824	19.9061
Phe	strict	7	phecode_635	Hemorrhage during pregnancy; childbirth and postpartum	194951	1928	IVW (fixed)	-0.285719	0.26956	0.28917	0.561929	4.8597	0
Phe	strict	7	phecode_635	Hemorrhage during pregnancy; childbirth and postpartum	194951	1928	IVW (random)	-0.285719	0.26956	0.28917	0.561929	4.8597	0
Phe	strict	7	phecode_635	Hemorrhage during pregnancy; childbirth and postpartum	194951	1928	Weighted median	-0.159108	0.317913	0.61674
Phe	strict	7	phecode_635	Hemorrhage during pregnancy; childbirth and postpartum	194951	1928	MR Egger beta	0.445939	0.630329	0.479274	0.667525	3.21079	0
Phe	strict	7	phecode_635	Hemorrhage during pregnancy; childbirth and postpartum	194951	1928	MR Egger intercept	-0.0417982	0.0325506	0.199107	0.667525	3.21079	0
Phe	full	13	phecode_455	Hemorrhoids	351320	15971	IVW (fixed)	-0.0107501	0.0641331	0.866881	0.201278	15.7851	23.979
Phe	full	13	phecode_455	Hemorrhoids	351320	15971	IVW (random)	-0.0107501	0.0735555	0.883803	0.201278	15.7851	23.979
Phe	full	13	phecode_455	Hemorrhoids	351320	15971	Weighted median	-0.0289361	0.0880653	0.742476
Phe	full	13	phecode_455	Hemorrhoids	351320	15971	MR Egger beta	-0.0470062	0.171171	0.783612	0.152441	15.705	23.5912
Phe	full	13	phecode_455	Hemorrhoids	351320	15971	MR Egger intercept	0.00226927	0.00958004	0.812754	0.152441	15.705	23.5912
Phe	strict	7	phecode_455	Hemorrhoids	351320	15971	IVW (fixed)	0.105657	0.0926615	0.254185	0.288207	7.36734	18.5595
Phe	strict	7	phecode_455	Hemorrhoids	351320	15971	IVW (random)	0.105657	0.102678	0.303477	0.288207	7.36734	18.5595
Phe	strict	7	phecode_455	Hemorrhoids	351320	15971	Weighted median	-0.01972	0.115528	0.864464
Phe	strict	7	phecode_455	Hemorrhoids	351320	15971	MR Egger beta	-0.126372	0.237542	0.594726	0.308753	5.97404	0
Phe	strict	7	phecode_455	Hemorrhoids	351320	15971	MR Egger intercept	0.013286	0.0123033	0.280197	0.308753	5.97404	0
Phe	full	13	phecode_356	Hereditary and idiopathic peripheral neuropathy	364345	261	IVW (fixed)	-0.619775	0.490647	0.206525	0.0407362	21.7237	44.7607
Phe	full	13	phecode_356	Hereditary and idiopathic peripheral neuropathy	364345	261	IVW (random)	-0.619775	0.660154	0.347816	0.0407362	21.7237	44.7607
Phe	full	13	phecode_356	Hereditary and idiopathic peripheral neuropathy	364345	261	Weighted median	-0.849869	0.633091	0.179462
Phe	full	13	phecode_356	Hereditary and idiopathic peripheral neuropathy	364345	261	MR Egger beta	-1.32181	1.52282	0.385392	0.0312472	21.2113	43.4263
Phe	full	13	phecode_356	Hereditary and idiopathic peripheral neuropathy	364345	261	MR Egger intercept	0.0439924	0.0853419	0.606215	0.0312472	21.2113	43.4263
Phe	strict	7	phecode_356	Hereditary and idiopathic peripheral neuropathy	364345	261	IVW (fixed)	0.12526	0.717345	0.861381	0.0219622	14.7891	59.4295
Phe	strict	7	phecode_356	Hereditary and idiopathic peripheral neuropathy	364345	261	IVW (random)	0.12526	1.12622	0.91144	0.0219622	14.7891	59.4295
Phe	strict	7	phecode_356	Hereditary and idiopathic peripheral neuropathy	364345	261	Weighted median	-1.36398	0.915003	0.136043
Phe	strict	7	phecode_356	Hereditary and idiopathic peripheral neuropathy	364345	261	MR Egger beta	-3.18477	2.39781	0.184111	0.0726221	10.0937	40.5573
Phe	strict	7	phecode_356	Hereditary and idiopathic peripheral neuropathy	364345	261	MR Egger intercept	0.189303	0.124127	0.12724	0.0726221	10.0937	40.5573
Phe	full	13	phecode_282	Hereditary hemolytic anemias	337158	339	IVW (fixed)	0.557721	0.430217	0.194848	0.378411	12.872	6.77453
Phe	full	13	phecode_282	Hereditary hemolytic anemias	337158	339	IVW (random)	0.557721	0.445574	0.210683	0.378411	12.872	6.77453
Phe	full	13	phecode_282	Hereditary hemolytic anemias	337158	339	Weighted median	0.487183	0.592629	0.411037
Phe	full	13	phecode_282	Hereditary hemolytic anemias	337158	339	MR Egger beta	1.53545	0.987327	0.119907	0.395905	11.5815	0
Phe	full	13	phecode_282	Hereditary hemolytic anemias	337158	339	MR Egger intercept	-0.061041	0.0551357	0.268249	0.395905	11.5815	0
Phe	strict	7	phecode_282	Hereditary hemolytic anemias	337158	339	IVW (fixed)	0.208448	0.618395	0.736058	0.735002	3.56725	0
Phe	strict	7	phecode_282	Hereditary hemolytic anemias	337158	339	IVW (random)	0.208448	0.618395	0.736058	0.735002	3.56725	0
Phe	strict	7	phecode_282	Hereditary hemolytic anemias	337158	339	Weighted median	0.292617	0.732031	0.689353
Phe	strict	7	phecode_282	Hereditary hemolytic anemias	337158	339	MR Egger beta	0.902898	1.4516	0.533941	0.655735	3.28764	0
Phe	strict	7	phecode_282	Hereditary hemolytic anemias	337158	339	MR Egger intercept	-0.0399278	0.0755083	0.596953	0.655735	3.28764	0
Phe	full	13	phecode_054	Herpes simplex	360840	285	IVW (fixed)	-0.440676	0.471755	0.350242	0.919332	5.93482	0
Phe	full	13	phecode_054	Herpes simplex	360840	285	IVW (random)	-0.440676	0.471755	0.350242	0.919332	5.93482	0
Phe	full	13	phecode_054	Herpes simplex	360840	285	Weighted median	-0.174072	0.600595	0.771944
Phe	full	13	phecode_054	Herpes simplex	360840	285	MR Egger beta	0.660814	1.0501	0.52916	0.950739	4.55633	0
Phe	full	13	phecode_054	Herpes simplex	360840	285	MR Egger intercept	-0.0687037	0.0585164	0.240358	0.950739	4.55633	0
Phe	strict	7	phecode_054	Herpes simplex	360840	285	IVW (fixed)	-0.779669	0.68436	0.254592	0.890878	2.29299	0
Phe	strict	7	phecode_054	Herpes simplex	360840	285	IVW (random)	-0.779669	0.68436	0.254592	0.890878	2.29299	0
Phe	strict	7	phecode_054	Herpes simplex	360840	285	Weighted median	-0.832385	0.807109	0.302392
Phe	strict	7	phecode_054	Herpes simplex	360840	285	MR Egger beta	-0.994738	1.59588	0.533076	0.810555	2.27074	0
Phe	strict	7	phecode_054	Herpes simplex	360840	285	MR Egger intercept	0.0122566	0.0821602	0.881413	0.810555	2.27074	0
Phe	full	13	phecode_053	Herpes zoster	361272	717	IVW (fixed)	-0.296614	0.295559	0.315587	0.202424	15.7611	23.8633
Phe	full	13	phecode_053	Herpes zoster	361272	717	IVW (random)	-0.296614	0.338725	0.381206	0.202424	15.7611	23.8633
Phe	full	13	phecode_053	Herpes zoster	361272	717	Weighted median	0.0472348	0.404787	0.907105
Phe	full	13	phecode_053	Herpes zoster	361272	717	MR Egger beta	0.610461	0.728588	0.402105	0.268008	13.3997	10.4455
Phe	full	13	phecode_053	Herpes zoster	361272	717	MR Egger intercept	-0.0565336	0.0406037	0.163824	0.268008	13.3997	10.4455
Phe	strict	7	phecode_053	Herpes zoster	361272	717	IVW (fixed)	-0.0627216	0.425661	0.882855	0.0524399	12.461	51.8498
Phe	strict	7	phecode_053	Herpes zoster	361272	717	IVW (random)	-0.0627216	0.613429	0.91856	0.0524399	12.461	51.8498
Phe	strict	7	phecode_053	Herpes zoster	361272	717	Weighted median	0.17126	0.509585	0.736812
Phe	strict	7	phecode_053	Herpes zoster	361272	717	MR Egger beta	1.29966	1.42324	0.361152	0.070293	10.18	41.0609
Phe	strict	7	phecode_053	Herpes zoster	361272	717	MR Egger intercept	-0.0776012	0.073315	0.289844	0.070293	10.18	41.0609
Phe	full	13	phecode_201	Hodgkin's disease	361500	336	IVW (fixed)	0.0462758	0.436343	0.91554	0.0333837	22.3891	46.4024
Phe	full	13	phecode_201	Hodgkin's disease	361500	336	IVW (random)	0.0462758	0.596013	0.938113	0.0333837	22.3891	46.4024
Phe	full	13	phecode_201	Hodgkin's disease	361500	336	Weighted median	0.00558589	0.627907	0.992902
Phe	full	13	phecode_201	Hodgkin's disease	361500	336	MR Egger beta	1.707	1.27344	0.180094	0.0655043	18.7619	36.0405
Phe	full	13	phecode_201	Hodgkin's disease	361500	336	MR Egger intercept	-0.103021	0.0706447	0.14476	0.0655043	18.7619	36.0405
Phe	strict	7	phecode_201	Hodgkin's disease	361500	336	IVW (fixed)	-0.977817	0.624458	0.117381	0.0405211	13.1629	54.4173
Phe	strict	7	phecode_201	Hodgkin's disease	361500	336	IVW (random)	-0.977817	0.924918	0.290424	0.0405211	13.1629	54.4173
Phe	strict	7	phecode_201	Hodgkin's disease	361500	336	Weighted median	-0.625031	0.786906	0.427027
Phe	strict	7	phecode_201	Hodgkin's disease	361500	336	MR Egger beta	1.8014	1.93053	0.350762	0.120182	8.7334	31.2982
Phe	strict	7	phecode_201	Hodgkin's disease	361500	336	MR Egger intercept	-0.158987	0.0998373	0.111281	0.120182	8.7334	31.2982
Phe	full	13	phecode_595	Hydronephrosis	360044	1652	IVW (fixed)	0.0307515	0.195001	0.874694	0.773827	8.14339	0
Phe	full	13	phecode_595	Hydronephrosis	360044	1652	IVW (random)	0.0307515	0.195001	0.874694	0.773827	8.14339	0
Phe	full	13	phecode_595	Hydronephrosis	360044	1652	Weighted median	0.0841485	0.265406	0.751201
Phe	full	13	phecode_595	Hydronephrosis	360044	1652	MR Egger beta	-0.0672408	0.434948	0.87714	0.706133	8.07986	0
Phe	full	13	phecode_595	Hydronephrosis	360044	1652	MR Egger intercept	0.00613521	0.0243415	0.801004	0.706133	8.07986	0
Phe	strict	7	phecode_595	Hydronephrosis	360044	1652	IVW (fixed)	0.267514	0.281561	0.342057	0.577314	4.74192	0
Phe	strict	7	phecode_595	Hydronephrosis	360044	1652	IVW (random)	0.267514	0.281561	0.342057	0.577314	4.74192	0
Phe	strict	7	phecode_595	Hydronephrosis	360044	1652	Weighted median	0.366958	0.329978	0.266109
Phe	strict	7	phecode_595	Hydronephrosis	360044	1652	MR Egger beta	0.593257	0.65941	0.368291	0.487481	4.44348	0
Phe	strict	7	phecode_595	Hydronephrosis	360044	1652	MR Egger intercept	-0.0186499	0.0341388	0.584863	0.487481	4.44348	0
Phe	full	13	phecode_600	Hyperplasia of prostate	157836	18274	IVW (fixed)	0.0596688	0.0643711	0.353952	0.00448425	28.6205	58.072
Phe	full	13	phecode_600	Hyperplasia of prostate	157836	18274	IVW (random)	0.0596688	0.0994119	0.548361	0.00448425	28.6205	58.072
Phe	full	13	phecode_600	Hyperplasia of prostate	157836	18274	Weighted median	0.120787	0.0835455	0.148245
Phe	full	13	phecode_600	Hyperplasia of prostate	157836	18274	MR Egger beta	0.128642	0.230534	0.576831	0.0028789	28.332	57.6451
Phe	full	13	phecode_600	Hyperplasia of prostate	157836	18274	MR Egger intercept	-0.00432264	0.0129159	0.73787	0.0028789	28.332	57.6451
Phe	strict	7	phecode_600	Hyperplasia of prostate	157836	18274	IVW (fixed)	0.164956	0.0931958	0.0767273	0.00191123	20.9011	71.2933
Phe	strict	7	phecode_600	Hyperplasia of prostate	157836	18274	IVW (random)	0.164956	0.173942	0.342956	0.00191123	20.9011	71.2933
Phe	strict	7	phecode_600	Hyperplasia of prostate	157836	18274	Weighted median	0.136394	0.110359	0.216493
Phe	strict	7	phecode_600	Hyperplasia of prostate	157836	18274	MR Egger beta	0.00635355	0.439554	0.988467	0.00111867	20.2562	70.3794
Phe	strict	7	phecode_600	Hyperplasia of prostate	157836	18274	MR Egger intercept	0.00908801	0.022778	0.689906	0.00111867	20.2562	70.3794
Phe	full	13	phecode_401	Hypertension	367542	104824	IVW (fixed)	0.0622836	0.0304584	0.0408673	5.40653e-09	63.3881	81.069
Phe	full	13	phecode_401	Hypertension	367542	104824	IVW (random)	0.0622836	0.0700036	0.373616	5.40653e-09	63.3881	81.069
Phe	full	13	phecode_401	Hypertension	367542	104824	Weighted median	0.0765766	0.0448948	0.0880654
Phe	full	13	phecode_401	Hypertension	367542	104824	MR Egger beta	0.238815	0.151928	0.115973	7.91679e-08	54.9494	78.1617
Phe	full	13	phecode_401	Hypertension	367542	104824	MR Egger intercept	-0.0110477	0.00850004	0.193695	7.91679e-08	54.9494	78.1617
Phe	strict	7	phecode_401	Hypertension	367542	104824	IVW (fixed)	-0.0167756	0.0440204	0.703138	6.16325e-08	44.398	86.4859
Phe	strict	7	phecode_401	Hypertension	367542	104824	IVW (random)	-0.0167756	0.119746	0.888586	6.16325e-08	44.398	86.4859
Phe	strict	7	phecode_401	Hypertension	367542	104824	Weighted median	0.0414926	0.0558407	0.45745
Phe	strict	7	phecode_401	Hypertension	367542	104824	MR Egger beta	0.275653	0.271035	0.309135	1.84315e-06	34.5582	82.638
Phe	strict	7	phecode_401	Hypertension	367542	104824	MR Egger intercept	-0.0167403	0.01403	0.232802	1.84315e-06	34.5582	82.638
Phe	full	13	phecode_642	Hypertension complicating pregnancy, childbirth, and the puerperium	198815	1057	IVW (fixed)	-0.0310734	0.246785	0.899801	0.866574	6.86235	0
Phe	full	13	phecode_642	Hypertension complicating pregnancy, childbirth, and the puerperium	198815	1057	IVW (random)	-0.0310734	0.246785	0.899801	0.866574	6.86235	0
Phe	full	13	phecode_642	Hypertension complicating pregnancy, childbirth, and the puerperium	198815	1057	Weighted median	-0.0905484	0.31941	0.776804
Phe	full	13	phecode_642	Hypertension complicating pregnancy, childbirth, and the puerperium	198815	1057	MR Egger beta	-0.36728	0.552103	0.505898	0.845466	6.39893	0
Phe	full	13	phecode_642	Hypertension complicating pregnancy, childbirth, and the puerperium	198815	1057	MR Egger intercept	0.021075	0.0309586	0.496031	0.845466	6.39893	0
Phe	strict	7	phecode_642	Hypertension complicating pregnancy, childbirth, and the puerperium	198815	1057	IVW (fixed)	0.247	0.356533	0.488446	0.833621	2.79898	0
Phe	strict	7	phecode_642	Hypertension complicating pregnancy, childbirth, and the puerperium	198815	1057	IVW (random)	0.247	0.356533	0.488446	0.833621	2.79898	0
Phe	strict	7	phecode_642	Hypertension complicating pregnancy, childbirth, and the puerperium	198815	1057	Weighted median	0.171328	0.425652	0.687311
Phe	strict	7	phecode_642	Hypertension complicating pregnancy, childbirth, and the puerperium	198815	1057	MR Egger beta	0.424796	0.836417	0.61154	0.739417	2.74376	0
Phe	strict	7	phecode_642	Hypertension complicating pregnancy, childbirth, and the puerperium	198815	1057	MR Egger intercept	-0.0101878	0.0433549	0.814219	0.739417	2.74376	0
Phe	full	13	phecode_623	Hypertrophy of female genital organs	187088	1260	IVW (fixed)	0.51481	0.224095	0.0216025	0.0534933	20.7931	42.2886
Phe	full	13	phecode_623	Hypertrophy of female genital organs	187088	1260	IVW (random)	0.51481	0.294986	0.0809496	0.0534933	20.7931	42.2886
Phe	full	13	phecode_623	Hypertrophy of female genital organs	187088	1260	Weighted median	1.0029	0.325429	0.00205766
Phe	full	13	phecode_623	Hypertrophy of female genital organs	187088	1260	MR Egger beta	0.922544	0.672919	0.170388	0.0459042	19.9591	39.8772
Phe	full	13	phecode_623	Hypertrophy of female genital organs	187088	1260	MR Egger intercept	-0.0255622	0.0377047	0.497798	0.0459042	19.9591	39.8772
Phe	strict	7	phecode_623	Hypertrophy of female genital organs	187088	1260	IVW (fixed)	0.669618	0.323523	0.038474	0.0146335	15.841	62.1235
Phe	strict	7	phecode_623	Hypertrophy of female genital organs	187088	1260	IVW (random)	0.669618	0.525679	0.202729	0.0146335	15.841	62.1235
Phe	strict	7	phecode_623	Hypertrophy of female genital organs	187088	1260	Weighted median	1.14982	0.423657	0.00664677
Phe	strict	7	phecode_623	Hypertrophy of female genital organs	187088	1260	MR Egger beta	0.93893	1.33558	0.482046	0.00780453	15.6846	61.746
Phe	strict	7	phecode_623	Hypertrophy of female genital organs	187088	1260	MR Egger intercept	-0.0154976	0.069423	0.823353	0.00780453	15.6846	61.746
Phe	full	13	phecode_458	Hypotension	343503	13541	IVW (fixed)	0.0670383	0.0699854	0.338118	0.0601158	20.3867	41.138
Phe	full	13	phecode_458	Hypotension	343503	13541	IVW (random)	0.0670383	0.09122	0.462395	0.0601158	20.3867	41.138
Phe	full	13	phecode_458	Hypotension	343503	13541	Weighted median	0.114072	0.0908439	0.209229
Phe	full	13	phecode_458	Hypotension	343503	13541	MR Egger beta	0.180747	0.209287	0.387789	0.0492637	19.7246	39.1623
Phe	full	13	phecode_458	Hypotension	343503	13541	MR Egger intercept	-0.00711121	0.011703	0.543426	0.0492637	19.7246	39.1623
Phe	strict	7	phecode_458	Hypotension	343503	13541	IVW (fixed)	-0.0310642	0.101073	0.758581	0.012882	16.1676	62.8888
Phe	strict	7	phecode_458	Hypotension	343503	13541	IVW (random)	-0.0310642	0.165914	0.851479	0.012882	16.1676	62.8888
Phe	strict	7	phecode_458	Hypotension	343503	13541	Weighted median	0.00281612	0.121064	0.981442
Phe	strict	7	phecode_458	Hypotension	343503	13541	MR Egger beta	0.121143	0.419047	0.77251	0.00787753	15.6623	61.6913
Phe	strict	7	phecode_458	Hypotension	343503	13541	MR Egger intercept	-0.00871669	0.0217016	0.687934	0.00787753	15.6623	61.6913
Phe	full	13	phecode_780	Hypothermia/Chills	367542	503	IVW (fixed)	0.0114759	0.353364	0.974092	0.979579	4.19866	0
Phe	full	13	phecode_780	Hypothermia/Chills	367542	503	IVW (random)	0.0114759	0.353364	0.974092	0.979579	4.19866	0
Phe	full	13	phecode_780	Hypothermia/Chills	367542	503	Weighted median	-0.122357	0.449608	0.785514
Phe	full	13	phecode_780	Hypothermia/Chills	367542	503	MR Egger beta	-0.32831	0.789938	0.677692	0.970862	3.96735	0
Phe	full	13	phecode_780	Hypothermia/Chills	367542	503	MR Egger intercept	0.0212848	0.0442561	0.630555	0.970862	3.96735	0
Phe	strict	7	phecode_780	Hypothermia/Chills	367542	503	IVW (fixed)	-0.289706	0.512098	0.571581	0.937384	1.79707	0
Phe	strict	7	phecode_780	Hypothermia/Chills	367542	503	IVW (random)	-0.289706	0.512098	0.571581	0.937384	1.79707	0
Phe	strict	7	phecode_780	Hypothermia/Chills	367542	503	Weighted median	-0.372047	0.606057	0.539294
Phe	strict	7	phecode_780	Hypothermia/Chills	367542	503	MR Egger beta	-0.277373	1.20018	0.81723	0.876467	1.79694	0
Phe	strict	7	phecode_780	Hypothermia/Chills	367542	503	MR Egger intercept	-0.000705688	0.0621055	0.990934	0.876467	1.79694	0
Phe	full	13	phecode_244	Hypothyroidism	364182	21428	IVW (fixed)	-0.0451975	0.0564586	0.423397	9.31786e-07	50.9992	76.4702
Phe	full	13	phecode_244	Hypothyroidism	364182	21428	IVW (random)	-0.0451975	0.116392	0.697777	9.31786e-07	50.9992	76.4702
Phe	full	13	phecode_244	Hypothyroidism	364182	21428	Weighted median	0.0212186	0.0754237	0.778461
Phe	full	13	phecode_244	Hypothyroidism	364182	21428	MR Egger beta	0.357808	0.234636	0.127272	7.28567e-05	38.1832	68.5726
Phe	full	13	phecode_244	Hypothyroidism	364182	21428	MR Egger intercept	-0.0252245	0.0131276	0.0546707	7.28567e-05	38.1832	68.5726
Phe	strict	7	phecode_244	Hypothyroidism	364182	21428	IVW (fixed)	-0.0733962	0.0815657	0.368205	0.000749753	23.1437	74.075
Phe	strict	7	phecode_244	Hypothyroidism	364182	21428	IVW (random)	-0.0733962	0.160195	0.646831	0.000749753	23.1437	74.075
Phe	strict	7	phecode_244	Hypothyroidism	364182	21428	Weighted median	-0.00352966	0.0987144	0.971477
Phe	strict	7	phecode_244	Hypothyroidism	364182	21428	MR Egger beta	0.228886	0.38282	0.54991	0.00120663	20.0812	70.1213
Phe	strict	7	phecode_244	Hypothyroidism	364182	21428	MR Egger intercept	-0.0172972	0.0198084	0.382539	0.00120663	20.0812	70.1213
Phe	full	13	phecode_258	Iatrogenic endocrine disorders	361420	141	IVW (fixed)	-0.288012	0.673464	0.6689	0.910331	6.11201	0
Phe	full	13	phecode_258	Iatrogenic endocrine disorders	361420	141	IVW (random)	-0.288012	0.673464	0.6689	0.910331	6.11201	0
Phe	full	13	phecode_258	Iatrogenic endocrine disorders	361420	141	Weighted median	0.475722	0.884086	0.590512
Phe	full	13	phecode_258	Iatrogenic endocrine disorders	361420	141	MR Egger beta	0.296552	1.50014	0.843293	0.878528	5.92184	0
Phe	full	13	phecode_258	Iatrogenic endocrine disorders	361420	141	MR Egger intercept	-0.0364174	0.0835091	0.662773	0.878528	5.92184	0
Phe	strict	7	phecode_258	Iatrogenic endocrine disorders	361420	141	IVW (fixed)	-0.732078	0.976284	0.453338	0.822759	2.88806	0
Phe	strict	7	phecode_258	Iatrogenic endocrine disorders	361420	141	IVW (random)	-0.732078	0.976284	0.453338	0.822759	2.88806	0
Phe	strict	7	phecode_258	Iatrogenic endocrine disorders	361420	141	Weighted median	-1.17994	1.16286	0.310256
Phe	strict	7	phecode_258	Iatrogenic endocrine disorders	361420	141	MR Egger beta	-2.25623	2.28002	0.322387	0.800246	2.34087	0
Phe	strict	7	phecode_258	Iatrogenic endocrine disorders	361420	141	MR Egger intercept	0.0864525	0.116871	0.459467	0.800246	2.34087	0
Phe	full	13	phecode_559	Ileostomy status	299323	2251	IVW (fixed)	0.148557	0.167429	0.374928	0.610866	10.0581	0
Phe	full	13	phecode_559	Ileostomy status	299323	2251	IVW (random)	0.148557	0.167429	0.374928	0.610866	10.0581	0
Phe	full	13	phecode_559	Ileostomy status	299323	2251	Weighted median	0.13354	0.222076	0.547624
Phe	full	13	phecode_559	Ileostomy status	299323	2251	MR Egger beta	0.443735	0.374335	0.235861	0.595992	9.28078	0
Phe	full	13	phecode_559	Ileostomy status	299323	2251	MR Egger intercept	-0.018467	0.0209461	0.37797	0.595992	9.28078	0
Phe	strict	7	phecode_559	Ileostomy status	299323	2251	IVW (fixed)	0.34032	0.241364	0.158544	0.276739	7.50399	20.0425
Phe	strict	7	phecode_559	Ileostomy status	299323	2251	IVW (random)	0.34032	0.269925	0.207383	0.276739	7.50399	20.0425
Phe	strict	7	phecode_559	Ileostomy status	299323	2251	Weighted median	0.359339	0.299494	0.230209
Phe	strict	7	phecode_559	Ileostomy status	299323	2251	MR Egger beta	0.718774	0.667835	0.281804	0.223795	6.95783	13.7662
Phe	strict	7	phecode_559	Ileostomy status	299323	2251	MR Egger intercept	-0.0216996	0.0346374	0.531001	0.223795	6.95783	13.7662
Phe	full	13	phecode_429	Ill-defined descriptions and complications of heart disease	358387	1029	IVW (fixed)	-0.0537903	0.247789	0.828145	0.804747	7.74474	0
Phe	full	13	phecode_429	Ill-defined descriptions and complications of heart disease	358387	1029	IVW (random)	-0.0537903	0.247789	0.828145	0.804747	7.74474	0
Phe	full	13	phecode_429	Ill-defined descriptions and complications of heart disease	358387	1029	Weighted median	-0.32655	0.325349	0.315527
Phe	full	13	phecode_429	Ill-defined descriptions and complications of heart disease	358387	1029	MR Egger beta	-0.687452	0.554196	0.21481	0.865873	6.11075	0
Phe	full	13	phecode_429	Ill-defined descriptions and complications of heart disease	358387	1029	MR Egger intercept	0.0395779	0.030962	0.201153	0.865873	6.11075	0
Phe	strict	7	phecode_429	Ill-defined descriptions and complications of heart disease	358387	1029	IVW (fixed)	-0.0725201	0.358139	0.839533	0.618036	4.43492	0
Phe	strict	7	phecode_429	Ill-defined descriptions and complications of heart disease	358387	1029	IVW (random)	-0.0725201	0.358139	0.839533	0.618036	4.43492	0
Phe	strict	7	phecode_429	Ill-defined descriptions and complications of heart disease	358387	1029	Weighted median	-0.329433	0.427604	0.441053
Phe	strict	7	phecode_429	Ill-defined descriptions and complications of heart disease	358387	1029	MR Egger beta	-1.05522	0.840399	0.209255	0.736287	2.76418	0
Phe	strict	7	phecode_429	Ill-defined descriptions and complications of heart disease	358387	1029	MR Egger intercept	0.0561465	0.0434378	0.196159	0.736287	2.76418	0
Phe	full	13	phecode_343	Infantile cerebral palsy	348856	181	IVW (fixed)	-0.259106	0.590182	0.660641	0.907079	6.17361	0
Phe	full	13	phecode_343	Infantile cerebral palsy	348856	181	IVW (random)	-0.259106	0.590182	0.660641	0.907079	6.17361	0
Phe	full	13	phecode_343	Infantile cerebral palsy	348856	181	Weighted median	-0.411548	0.74085	0.578548
Phe	full	13	phecode_343	Infantile cerebral palsy	348856	181	MR Egger beta	-1.40374	1.31793	0.286824	0.919513	5.23009	0
Phe	full	13	phecode_343	Infantile cerebral palsy	348856	181	MR Egger intercept	0.0719101	0.0740309	0.331373	0.919513	5.23009	0
Phe	strict	7	phecode_343	Infantile cerebral palsy	348856	181	IVW (fixed)	-0.231518	0.855763	0.786745	0.898005	2.22383	0
Phe	strict	7	phecode_343	Infantile cerebral palsy	348856	181	IVW (random)	-0.231518	0.855763	0.786745	0.898005	2.22383	0
Phe	strict	7	phecode_343	Infantile cerebral palsy	348856	181	Weighted median	-0.358521	1.00419	0.721073
Phe	strict	7	phecode_343	Infantile cerebral palsy	348856	181	MR Egger beta	-1.18017	2.00024	0.555182	0.856223	1.94851	0
Phe	strict	7	phecode_343	Infantile cerebral palsy	348856	181	MR Egger intercept	0.0543388	0.103559	0.599781	0.856223	1.94851	0
Phe	full	13	phecode_369	Infection of the eye	358378	883	IVW (fixed)	0.353656	0.267897	0.186795	0.589303	10.3041	0
Phe	full	13	phecode_369	Infection of the eye	358378	883	IVW (random)	0.353656	0.267897	0.186795	0.589303	10.3041	0
Phe	full	13	phecode_369	Infection of the eye	358378	883	Weighted median	0.298607	0.385033	0.438023
Phe	full	13	phecode_369	Infection of the eye	358378	883	MR Egger beta	-0.447922	0.599289	0.454808	0.707177	8.06826	0
Phe	full	13	phecode_369	Infection of the eye	358378	883	MR Egger intercept	0.0501293	0.0335253	0.134845	0.707177	8.06826	0
Phe	strict	7	phecode_369	Infection of the eye	358378	883	IVW (fixed)	0.0898294	0.38765	0.816749	0.235071	8.04161	25.3881
Phe	strict	7	phecode_369	Infection of the eye	358378	883	IVW (random)	0.0898294	0.448782	0.841354	0.235071	8.04161	25.3881
Phe	strict	7	phecode_369	Infection of the eye	358378	883	Weighted median	-0.488435	0.46567	0.29423
Phe	strict	7	phecode_369	Infection of the eye	358378	883	MR Egger beta	-1.993	0.91004	0.0285235	0.8961	1.64219	0
Phe	strict	7	phecode_369	Infection of the eye	358378	883	MR Egger intercept	0.119262	0.0471448	0.0114158	0.8961	1.64219	0
Phe	full	13	phecode_081	Infection/inflammation of int. prosthetic device/implant/graft	362322	3398	IVW (fixed)	-0.0969455	0.136529	0.477659	0.639935	9.72657	0
Phe	full	13	phecode_081	Infection/inflammation of int. prosthetic device/implant/graft	362322	3398	IVW (random)	-0.0969455	0.136529	0.477659	0.639935	9.72657	0
Phe	full	13	phecode_081	Infection/inflammation of int. prosthetic device/implant/graft	362322	3398	Weighted median	-0.0911624	0.175837	0.604145
Phe	full	13	phecode_081	Infection/inflammation of int. prosthetic device/implant/graft	362322	3398	MR Egger beta	-0.332367	0.304906	0.275684	0.623655	8.9809	0
Phe	full	13	phecode_081	Infection/inflammation of int. prosthetic device/implant/graft	362322	3398	MR Egger intercept	0.0147604	0.0170933	0.387852	0.623655	8.9809	0
Phe	strict	7	phecode_081	Infection/inflammation of int. prosthetic device/implant/graft	362322	3398	IVW (fixed)	-0.0803066	0.197984	0.685021	0.319075	7.0192	14.5201
Phe	strict	7	phecode_081	Infection/inflammation of int. prosthetic device/implant/graft	362322	3398	IVW (random)	-0.0803066	0.21414	0.707646	0.319075	7.0192	14.5201
Phe	strict	7	phecode_081	Infection/inflammation of int. prosthetic device/implant/graft	362322	3398	Weighted median	-0.0907653	0.235441	0.699858
Phe	strict	7	phecode_081	Infection/inflammation of int. prosthetic device/implant/graft	362322	3398	MR Egger beta	-0.226828	0.544204	0.676819	0.228424	6.89687	13.0041
Phe	strict	7	phecode_081	Infection/inflammation of int. prosthetic device/implant/graft	362322	3398	MR Egger intercept	0.00840547	0.0282259	0.765861	0.228424	6.89687	13.0041
Phe	full	13	phecode_647	Infectious and parasitic complications affecting pregnancy	198815	229	IVW (fixed)	-0.636613	0.525935	0.22611	0.747945	8.46347	0
Phe	full	13	phecode_647	Infectious and parasitic complications affecting pregnancy	198815	229	IVW (random)	-0.636613	0.525935	0.22611	0.747945	8.46347	0
Phe	full	13	phecode_647	Infectious and parasitic complications affecting pregnancy	198815	229	Weighted median	-0.55119	0.661359	0.404607
Phe	full	13	phecode_647	Infectious and parasitic complications affecting pregnancy	198815	229	MR Egger beta	-0.626528	1.17273	0.59317	0.671292	8.46337	0
Phe	full	13	phecode_647	Infectious and parasitic complications affecting pregnancy	198815	229	MR Egger intercept	-0.000633145	0.0658075	0.992324	0.671292	8.46337	0
Phe	strict	7	phecode_647	Infectious and parasitic complications affecting pregnancy	198815	229	IVW (fixed)	-0.272693	0.765073	0.72152	0.596618	4.59563	0
Phe	strict	7	phecode_647	Infectious and parasitic complications affecting pregnancy	198815	229	IVW (random)	-0.272693	0.765073	0.72152	0.596618	4.59563	0
Phe	strict	7	phecode_647	Infectious and parasitic complications affecting pregnancy	198815	229	Weighted median	-0.546646	0.900912	0.544003
Phe	strict	7	phecode_647	Infectious and parasitic complications affecting pregnancy	198815	229	MR Egger beta	-1.51136	1.78875	0.398155	0.548157	4.00875	0
Phe	strict	7	phecode_647	Infectious and parasitic complications affecting pregnancy	198815	229	MR Egger intercept	0.0707896	0.0924048	0.443628	0.548157	4.00875	0
Phe	full	13	phecode_712	Infective connective tissue disorders	358608	162	IVW (fixed)	-0.336939	0.62385	0.589131	0.164561	16.6175	27.787
Phe	full	13	phecode_712	Infective connective tissue disorders	358608	162	IVW (random)	-0.336939	0.734129	0.64626	0.164561	16.6175	27.787
Phe	full	13	phecode_712	Infective connective tissue disorders	358608	162	Weighted median	-0.371791	0.821201	0.650736
Phe	full	13	phecode_712	Infective connective tissue disorders	358608	162	MR Egger beta	-1.26159	1.67374	0.450997	0.138969	16.0586	25.2737
Phe	full	13	phecode_712	Infective connective tissue disorders	358608	162	MR Egger intercept	0.0580248	0.0937789	0.536087	0.138969	16.0586	25.2737
Phe	strict	7	phecode_712	Infective connective tissue disorders	358608	162	IVW (fixed)	-0.513962	0.906887	0.570896	0.52854	5.11982	0
Phe	strict	7	phecode_712	Infective connective tissue disorders	358608	162	IVW (random)	-0.513962	0.906887	0.570896	0.52854	5.11982	0
Phe	strict	7	phecode_712	Infective connective tissue disorders	358608	162	Weighted median	0.341006	1.07933	0.752047
Phe	strict	7	phecode_712	Infective connective tissue disorders	358608	162	MR Egger beta	0.941674	2.09864	0.653643	0.476111	4.52826	0
Phe	strict	7	phecode_712	Infective connective tissue disorders	358608	162	MR Egger intercept	-0.0831817	0.10815	0.441816	0.476111	4.52826	0
Phe	full	13	phecode_371	Inflammation of the eye	361028	3533	IVW (fixed)	0.0404212	0.134054	0.763011	0.00234284	30.5048	60.6619
Phe	full	13	phecode_371	Inflammation of the eye	361028	3533	IVW (random)	0.0404212	0.213734	0.849999	0.00234284	30.5048	60.6619
Phe	full	13	phecode_371	Inflammation of the eye	361028	3533	Weighted median	0.0792931	0.217515	0.715454
Phe	full	13	phecode_371	Inflammation of the eye	361028	3533	MR Egger beta	0.209486	0.494945	0.672113	0.00152539	30.1052	60.1398
Phe	full	13	phecode_371	Inflammation of the eye	361028	3533	MR Egger intercept	-0.0105853	0.0277042	0.702399	0.00152539	30.1052	60.1398
Phe	strict	7	phecode_371	Inflammation of the eye	361028	3533	IVW (fixed)	0.0047233	0.193985	0.980574	0.139757	9.65921	37.8831
Phe	strict	7	phecode_371	Inflammation of the eye	361028	3533	IVW (random)	0.0047233	0.246129	0.984689	0.139757	9.65921	37.8831
Phe	strict	7	phecode_371	Inflammation of the eye	361028	3533	Weighted median	0.0180065	0.263278	0.945472
Phe	strict	7	phecode_371	Inflammation of the eye	361028	3533	MR Egger beta	-1.0728	0.455422	0.0184921	0.727623	2.82058	0
Phe	strict	7	phecode_371	Inflammation of the eye	361028	3533	MR Egger intercept	0.0616432	0.0235722	0.00892077	0.727623	2.82058	0
Phe	full	13	phecode_357	Inflammatory and toxic neuropathy	366714	2630	IVW (fixed)	0.186677	0.15527	0.229259	0.226714	15.2755	21.4429
Phe	full	13	phecode_357	Inflammatory and toxic neuropathy	366714	2630	IVW (random)	0.186677	0.175185	0.286604	0.226714	15.2755	21.4429
Phe	full	13	phecode_357	Inflammatory and toxic neuropathy	366714	2630	Weighted median	0.538917	0.227964	0.0180766
Phe	full	13	phecode_357	Inflammatory and toxic neuropathy	366714	2630	MR Egger beta	0.368296	0.404728	0.36283	0.185545	14.9339	19.6457
Phe	full	13	phecode_357	Inflammatory and toxic neuropathy	366714	2630	MR Egger intercept	-0.0113626	0.0226503	0.61591	0.185545	14.9339	19.6457
Phe	strict	7	phecode_357	Inflammatory and toxic neuropathy	366714	2630	IVW (fixed)	0.414655	0.223479	0.0635312	0.364534	6.54939	8.38842
Phe	strict	7	phecode_357	Inflammatory and toxic neuropathy	366714	2630	IVW (random)	0.414655	0.233486	0.0757445	0.364534	6.54939	8.38842
Phe	strict	7	phecode_357	Inflammatory and toxic neuropathy	366714	2630	Weighted median	0.573399	0.266068	0.0311554
Phe	strict	7	phecode_357	Inflammatory and toxic neuropathy	366714	2630	MR Egger beta	0.756563	0.575184	0.188396	0.30345	6.02855	0.473662
Phe	strict	7	phecode_357	Inflammatory and toxic neuropathy	366714	2630	MR Egger intercept	-0.0196527	0.0299016	0.511022	0.30345	6.02855	0.473662
Phe	full	13	phecode_555	Inflammatory bowel disease and other gastroenteritis and colitis	302411	5339	IVW (fixed)	0.0954366	0.109181	0.382058	0.015145	24.9327	51.8704
Phe	full	13	phecode_555	Inflammatory bowel disease and other gastroenteritis and colitis	302411	5339	IVW (random)	0.0954366	0.157377	0.544237	0.015145	24.9327	51.8704
Phe	full	13	phecode_555	Inflammatory bowel disease and other gastroenteritis and colitis	302411	5339	Weighted median	-0.0332529	0.144276	0.817718
Phe	full	13	phecode_555	Inflammatory bowel disease and other gastroenteritis and colitis	302411	5339	MR Egger beta	-0.0934983	0.362206	0.796302	0.0119749	24.1851	50.3827
Phe	full	13	phecode_555	Inflammatory bowel disease and other gastroenteritis and colitis	302411	5339	MR Egger intercept	0.0118232	0.0202761	0.559819	0.0119749	24.1851	50.3827
Phe	strict	7	phecode_555	Inflammatory bowel disease and other gastroenteritis and colitis	302411	5339	IVW (fixed)	0.337649	0.157846	0.0324274	0.020142	15.0148	60.0394
Phe	strict	7	phecode_555	Inflammatory bowel disease and other gastroenteritis and colitis	302411	5339	IVW (random)	0.337649	0.2497	0.176305	0.020142	15.0148	60.0394
Phe	strict	7	phecode_555	Inflammatory bowel disease and other gastroenteritis and colitis	302411	5339	Weighted median	-0.0277878	0.205964	0.892678
Phe	strict	7	phecode_555	Inflammatory bowel disease and other gastroenteritis and colitis	302411	5339	MR Egger beta	-0.409308	0.526223	0.436673	0.0734718	10.0629	40.3752
Phe	strict	7	phecode_555	Inflammatory bowel disease and other gastroenteritis and colitis	302411	5339	MR Egger intercept	0.0427869	0.0272775	0.116745	0.0734718	10.0629	40.3752
Phe	full	13	phecode_614	Inflammatory diseases of female pelvic organs	195829	6725	IVW (fixed)	0.0304571	0.0983899	0.7569	0.47962	11.5842	0
Phe	full	13	phecode_614	Inflammatory diseases of female pelvic organs	195829	6725	IVW (random)	0.0304571	0.0983899	0.7569	0.47962	11.5842	0
Phe	full	13	phecode_614	Inflammatory diseases of female pelvic organs	195829	6725	Weighted median	0.103739	0.129746	0.423967
Phe	full	13	phecode_614	Inflammatory diseases of female pelvic organs	195829	6725	MR Egger beta	0.356903	0.219389	0.103779	0.639172	8.81274	0
Phe	full	13	phecode_614	Inflammatory diseases of female pelvic organs	195829	6725	MR Egger intercept	-0.0204405	0.0122782	0.0959563	0.639172	8.81274	0
Phe	strict	7	phecode_614	Inflammatory diseases of female pelvic organs	195829	6725	IVW (fixed)	0.0865236	0.142177	0.542816	0.371334	6.48277	7.44692
Phe	strict	7	phecode_614	Inflammatory diseases of female pelvic organs	195829	6725	IVW (random)	0.0865236	0.147787	0.558237	0.371334	6.48277	7.44692
Phe	strict	7	phecode_614	Inflammatory diseases of female pelvic organs	195829	6725	Weighted median	0.245432	0.175426	0.161793
Phe	strict	7	phecode_614	Inflammatory diseases of female pelvic organs	195829	6725	MR Egger beta	0.32144	0.360635	0.372759	0.318769	5.87304	0
Phe	strict	7	phecode_614	Inflammatory diseases of female pelvic organs	195829	6725	MR Egger intercept	-0.0134683	0.0186936	0.471232	0.318769	5.87304	0
Phe	full	13	phecode_601	Inflammatory diseases of prostate	142482	2920	IVW (fixed)	-0.0137138	0.148389	0.926366	0.0392474	21.849	45.0776
Phe	full	13	phecode_601	Inflammatory diseases of prostate	142482	2920	IVW (random)	-0.0137138	0.200229	0.945395	0.0392474	21.849	45.0776
Phe	full	13	phecode_601	Inflammatory diseases of prostate	142482	2920	Weighted median	0.0116606	0.193193	0.951871
Phe	full	13	phecode_601	Inflammatory diseases of prostate	142482	2920	MR Egger beta	0.137618	0.464152	0.766854	0.0277662	21.588	44.4136
Phe	full	13	phecode_601	Inflammatory diseases of prostate	142482	2920	MR Egger intercept	-0.00948533	0.0260117	0.715368	0.0277662	21.588	44.4136
Phe	strict	7	phecode_601	Inflammatory diseases of prostate	142482	2920	IVW (fixed)	0.074755	0.215105	0.728194	0.0441319	12.9318	53.6027
Phe	strict	7	phecode_601	Inflammatory diseases of prostate	142482	2920	IVW (random)	0.074755	0.315794	0.812873	0.0441319	12.9318	53.6027
Phe	strict	7	phecode_601	Inflammatory diseases of prostate	142482	2920	Weighted median	-0.0339093	0.260368	0.89638
Phe	strict	7	phecode_601	Inflammatory diseases of prostate	142482	2920	MR Egger beta	-0.5221	0.756117	0.489879	0.047138	11.2228	46.5372
Phe	strict	7	phecode_601	Inflammatory diseases of prostate	142482	2920	MR Egger intercept	0.0342228	0.0392196	0.382884	0.047138	11.2228	46.5372
Phe	full	13	phecode_481	Influenza	347322	897	IVW (fixed)	-0.196291	0.263997	0.457158	0.533122	10.951	0
Phe	full	13	phecode_481	Influenza	347322	897	IVW (random)	-0.196291	0.263997	0.457158	0.533122	10.951	0
Phe	full	13	phecode_481	Influenza	347322	897	Weighted median	-0.240803	0.371062	0.516367
Phe	full	13	phecode_481	Influenza	347322	897	MR Egger beta	-0.810774	0.588427	0.168244	0.567996	9.58566	0
Phe	full	13	phecode_481	Influenza	347322	897	MR Egger intercept	0.0385903	0.033026	0.242612	0.567996	9.58566	0
Phe	strict	7	phecode_481	Influenza	347322	897	IVW (fixed)	0.0171994	0.384322	0.964304	0.260642	7.70348	22.1132
Phe	strict	7	phecode_481	Influenza	347322	897	IVW (random)	0.0171994	0.435475	0.968495	0.260642	7.70348	22.1132
Phe	strict	7	phecode_481	Influenza	347322	897	Weighted median	0.259468	0.467268	0.578699
Phe	strict	7	phecode_481	Influenza	347322	897	MR Egger beta	-0.298881	1.10148	0.786126	0.182772	7.55111	20.5415
Phe	strict	7	phecode_481	Influenza	347322	897	MR Egger intercept	0.0181239	0.0570579	0.750757	0.182772	7.55111	20.5415
Phe	full	13	phecode_907	Injuries to the nervous system	367542	1047	IVW (fixed)	-0.0227959	0.246017	0.926174	0.329633	13.5607	11.5093
Phe	full	13	phecode_907	Injuries to the nervous system	367542	1047	IVW (random)	-0.0227959	0.261527	0.930541	0.329633	13.5607	11.5093
Phe	full	13	phecode_907	Injuries to the nervous system	367542	1047	Weighted median	0.18179	0.319194	0.568998
Phe	full	13	phecode_907	Injuries to the nervous system	367542	1047	MR Egger beta	0.558561	0.577777	0.333673	0.351673	12.1609	1.32294
Phe	full	13	phecode_907	Injuries to the nervous system	367542	1047	MR Egger intercept	-0.0363582	0.0323106	0.260474	0.351673	12.1609	1.32294
Phe	strict	7	phecode_907	Injuries to the nervous system	367542	1047	IVW (fixed)	-0.386059	0.355357	0.277303	0.759775	3.38065	0
Phe	strict	7	phecode_907	Injuries to the nervous system	367542	1047	IVW (random)	-0.386059	0.355357	0.277303	0.759775	3.38065	0
Phe	strict	7	phecode_907	Injuries to the nervous system	367542	1047	Weighted median	-0.20444	0.41972	0.626197
Phe	strict	7	phecode_907	Injuries to the nervous system	367542	1047	MR Egger beta	0.213094	0.830911	0.797597	0.739334	2.7443	0
Phe	strict	7	phecode_907	Injuries to the nervous system	367542	1047	MR Egger intercept	-0.0342763	0.0429681	0.425037	0.739334	2.7443	0
Phe	full	13	igf1	Insulin-like Growth Factor 1	348399		IVW (fixed)	-0.0298594	0.0133966	0.0258224	3.38386e-49	262.488	95.4284
Phe	full	13	igf1	Insulin-like Growth Factor 1	348399		IVW (random)	-0.0298594	0.0626555	0.633673	3.38386e-49	262.488	95.4284
Phe	full	13	igf1	Insulin-like Growth Factor 1	348399		Weighted median	-0.0488747	0.0213372	0.0219871
Phe	full	13	igf1	Insulin-like Growth Factor 1	348399		MR Egger beta	-0.164785	0.1387	0.234806	1.48312e-44	236.974	94.9361
Phe	full	13	igf1	Insulin-like Growth Factor 1	348399		MR Egger intercept	0.00844661	0.00776145	0.276473	1.48312e-44	236.974	94.9361
Phe	strict	7	igf1	Insulin-like Growth Factor 1	348399		IVW (fixed)	-0.00226094	0.0193815	0.907134	2.48032e-28	142.873	95.8005
Phe	strict	7	igf1	Insulin-like Growth Factor 1	348399		IVW (random)	-0.00226094	0.0945774	0.980928	2.48032e-28	142.873	95.8005
Phe	strict	7	igf1	Insulin-like Growth Factor 1	348399		Weighted median	-0.0489671	0.0244763	0.0454359
Phe	strict	7	igf1	Insulin-like Growth Factor 1	348399		MR Egger beta	-0.187344	0.224737	0.404498	9.07149e-25	122.544	95.1038
Phe	strict	7	igf1	Insulin-like Growth Factor 1	348399		MR Egger intercept	0.0105941	0.0116324	0.362435	9.07149e-25	122.544	95.1038
Phe	full	13	phecode_835	Internal derangement of knee	366822	15215	IVW (fixed)	-0.00798335	0.0655995	0.903138	0.17787	16.3002	26.3812
Phe	full	13	phecode_835	Internal derangement of knee	366822	15215	IVW (random)	-0.00798335	0.076455	0.916837	0.17787	16.3002	26.3812
Phe	full	13	phecode_835	Internal derangement of knee	366822	15215	Weighted median	0.0224524	0.0814656	0.782851
Phe	full	13	phecode_835	Internal derangement of knee	366822	15215	MR Egger beta	0.104565	0.174045	0.547979	0.158271	15.5599	22.8787
Phe	full	13	phecode_835	Internal derangement of knee	366822	15215	MR Egger intercept	-0.0070431	0.00973584	0.469422	0.158271	15.5599	22.8787
Phe	strict	7	phecode_835	Internal derangement of knee	366822	15215	IVW (fixed)	-0.0725613	0.0948182	0.444112	0.0365899	13.4376	55.3492
Phe	strict	7	phecode_835	Internal derangement of knee	366822	15215	IVW (random)	-0.0725613	0.141898	0.609098	0.0365899	13.4376	55.3492
Phe	strict	7	phecode_835	Internal derangement of knee	366822	15215	Weighted median	0.014356	0.111158	0.89724
Phe	strict	7	phecode_835	Internal derangement of knee	366822	15215	MR Egger beta	0.269636	0.322214	0.402692	0.0614942	10.5318	43.0299
Phe	strict	7	phecode_835	Internal derangement of knee	366822	15215	MR Egger intercept	-0.0195711	0.016663	0.240185	0.0614942	10.5318	43.0299
Phe	full	13	phecode_722	Intervertebral disc disorders	357858	1519	IVW (fixed)	-0.100175	0.202646	0.62107	0.234221	15.1334	20.7053
Phe	full	13	phecode_722	Intervertebral disc disorders	357858	1519	IVW (random)	-0.100175	0.22757	0.659797	0.234221	15.1334	20.7053
Phe	full	13	phecode_722	Intervertebral disc disorders	357858	1519	Weighted median	-0.193942	0.256992	0.450451
Phe	full	13	phecode_722	Intervertebral disc disorders	357858	1519	MR Egger beta	0.00440907	0.523962	0.993286	0.17955	15.0648	20.3441
Phe	full	13	phecode_722	Intervertebral disc disorders	357858	1519	MR Egger intercept	-0.00658273	0.0294079	0.82288	0.17955	15.0648	20.3441
Phe	strict	7	phecode_722	Intervertebral disc disorders	357858	1519	IVW (fixed)	0.000440157	0.294689	0.998808	0.50623	5.29775	0
Phe	strict	7	phecode_722	Intervertebral disc disorders	357858	1519	IVW (random)	0.000440157	0.294689	0.998808	0.50623	5.29775	0
Phe	strict	7	phecode_722	Intervertebral disc disorders	357858	1519	Weighted median	-0.0790872	0.348267	0.820355
Phe	strict	7	phecode_722	Intervertebral disc disorders	357858	1519	MR Egger beta	-0.254031	0.698267	0.716006	0.400105	5.13098	0
Phe	strict	7	phecode_722	Intervertebral disc disorders	357858	1519	MR Egger intercept	0.0145451	0.0360803	0.686852	0.400105	5.13098	0
Phe	full	13	phecode_008	Intestinal infection	367542	5158	IVW (fixed)	-0.0595083	0.110994	0.591864	0.0722429	19.7362	39.1981
Phe	full	13	phecode_008	Intestinal infection	367542	5158	IVW (random)	-0.0595083	0.142345	0.675906	0.0722429	19.7362	39.1981
Phe	full	13	phecode_008	Intestinal infection	367542	5158	Weighted median	-0.0473049	0.145391	0.744907
Phe	full	13	phecode_008	Intestinal infection	367542	5158	MR Egger beta	0.0436181	0.330427	0.89498	0.0523728	19.5201	38.5249
Phe	full	13	phecode_008	Intestinal infection	367542	5158	MR Egger intercept	-0.00644804	0.0184763	0.727097	0.0523728	19.5201	38.5249
Phe	strict	7	phecode_008	Intestinal infection	367542	5158	IVW (fixed)	-0.0231363	0.160473	0.885362	0.0102463	16.7503	64.1797
Phe	strict	7	phecode_008	Intestinal infection	367542	5158	IVW (random)	-0.0231363	0.268125	0.931237	0.0102463	16.7503	64.1797
Phe	strict	7	phecode_008	Intestinal infection	367542	5158	Weighted median	0.093776	0.194678	0.630021
Phe	strict	7	phecode_008	Intestinal infection	367542	5158	MR Egger beta	0.294339	0.670427	0.660638	0.00719616	15.8797	62.2158
Phe	strict	7	phecode_008	Intestinal infection	367542	5158	MR Egger intercept	-0.0181612	0.0346876	0.600581	0.00719616	15.8797	62.2158
Phe	full	13	phecode_557	Intestinal malabsorption (non-celiac)	299786	2714	IVW (fixed)	-0.311567	0.152736	0.0413598	7.02129e-30	169.181	92.907
Phe	full	13	phecode_557	Intestinal malabsorption (non-celiac)	299786	2714	IVW (random)	-0.311567	0.573491	0.586936	7.02129e-30	169.181	92.907
Phe	full	13	phecode_557	Intestinal malabsorption (non-celiac)	299786	2714	Weighted median	0.128456	0.22387	0.566104
Phe	full	13	phecode_557	Intestinal malabsorption (non-celiac)	299786	2714	MR Egger beta	1.6081	1.17032	0.169421	2.15253e-22	129.544	90.7368
Phe	full	13	phecode_557	Intestinal malabsorption (non-celiac)	299786	2714	MR Egger intercept	-0.119243	0.0649978	0.0665694	2.15253e-22	129.544	90.7368
Phe	strict	7	phecode_557	Intestinal malabsorption (non-celiac)	299786	2714	IVW (fixed)	-0.75467	0.219618	0.000589764	4.31793e-30	151.198	96.0317
Phe	strict	7	phecode_557	Intestinal malabsorption (non-celiac)	299786	2714	IVW (random)	-0.75467	1.10247	0.493642	4.31793e-30	151.198	96.0317
Phe	strict	7	phecode_557	Intestinal malabsorption (non-celiac)	299786	2714	Weighted median	-0.289342	0.27623	0.294884
Phe	strict	7	phecode_557	Intestinal malabsorption (non-celiac)	299786	2714	MR Egger beta	1.79582	2.53554	0.478784	1.73532e-24	121.215	95.0501
Phe	strict	7	phecode_557	Intestinal malabsorption (non-celiac)	299786	2714	MR Egger intercept	-0.144599	0.130023	0.266094	1.73532e-24	121.215	95.0501
Phe	full	13	phecode_560	Intestinal obstruction without mention of hernia	303788	6716	IVW (fixed)	0.00623423	0.0977721	0.949159	0.0968029	18.6703	35.7267
Phe	full	13	phecode_560	Intestinal obstruction without mention of hernia	303788	6716	IVW (random)	0.00623423	0.121955	0.959231	0.0968029	18.6703	35.7267
Phe	full	13	phecode_560	Intestinal obstruction without mention of hernia	303788	6716	Weighted median	-0.130267	0.139118	0.349077
Phe	full	13	phecode_560	Intestinal obstruction without mention of hernia	303788	6716	MR Egger beta	0.0195385	0.284772	0.945299	0.0673661	18.6656	35.7107
Phe	full	13	phecode_560	Intestinal obstruction without mention of hernia	303788	6716	MR Egger intercept	-0.000832991	0.0159472	0.958342	0.0673661	18.6656	35.7107
Phe	strict	7	phecode_560	Intestinal obstruction without mention of hernia	303788	6716	IVW (fixed)	0.214892	0.14132	0.128359	0.0811482	11.2431	46.6338
Phe	strict	7	phecode_560	Intestinal obstruction without mention of hernia	303788	6716	IVW (random)	0.214892	0.193451	0.266639	0.0811482	11.2431	46.6338
Phe	strict	7	phecode_560	Intestinal obstruction without mention of hernia	303788	6716	Weighted median	0.208528	0.175465	0.234664
Phe	strict	7	phecode_560	Intestinal obstruction without mention of hernia	303788	6716	MR Egger beta	0.364323	0.49134	0.458397	0.0514898	10.9945	45.4271
Phe	strict	7	phecode_560	Intestinal obstruction without mention of hernia	303788	6716	MR Egger intercept	-0.00857211	0.0254936	0.736685	0.0514898	10.9945	45.4271
Phe	full	13	phecode_430	Intracranial hemorrhage	354715	2645	IVW (fixed)	0.432441	0.154426	0.00510548	0.644559	9.67374	0
Phe	full	13	phecode_430	Intracranial hemorrhage	354715	2645	IVW (random)	0.432441	0.154426	0.00510548	0.644559	9.67374	0
Phe	full	13	phecode_430	Intracranial hemorrhage	354715	2645	Weighted median	0.466575	0.207456	0.024511
Phe	full	13	phecode_430	Intracranial hemorrhage	354715	2645	MR Egger beta	0.310606	0.34424	0.3669	0.574291	9.51691	0
Phe	full	13	phecode_430	Intracranial hemorrhage	354715	2645	MR Egger intercept	0.00762965	0.0192665	0.6921	0.574291	9.51691	0
Phe	strict	7	phecode_430	Intracranial hemorrhage	354715	2645	IVW (fixed)	0.462568	0.222614	0.0377193	0.9617	1.46632	0
Phe	strict	7	phecode_430	Intracranial hemorrhage	354715	2645	IVW (random)	0.462568	0.222614	0.0377193	0.9617	1.46632	0
Phe	strict	7	phecode_430	Intracranial hemorrhage	354715	2645	Weighted median	0.51262	0.262334	0.0506923
Phe	strict	7	phecode_430	Intracranial hemorrhage	354715	2645	MR Egger beta	0.81287	0.521783	0.119264	0.969104	0.915305	0
Phe	strict	7	phecode_430	Intracranial hemorrhage	354715	2645	MR Egger intercept	-0.0200956	0.0270719	0.457903	0.969104	0.915305	0
Phe	full	13	phecode_280	Iron deficiency anemias	351057	14238	IVW (fixed)	-0.113	0.0678246	0.0957	0.0059534	27.7817	56.8061
Phe	full	13	phecode_280	Iron deficiency anemias	351057	14238	IVW (random)	-0.113	0.103199	0.273528	0.0059534	27.7817	56.8061
Phe	full	13	phecode_280	Iron deficiency anemias	351057	14238	Weighted median	-0.148905	0.098525	0.130702
Phe	full	13	phecode_280	Iron deficiency anemias	351057	14238	MR Egger beta	-0.094391	0.240572	0.694792	0.00351932	27.7628	56.7767
Phe	full	13	phecode_280	Iron deficiency anemias	351057	14238	MR Egger intercept	-0.00116598	0.0134767	0.931055	0.00351932	27.7628	56.7767
Phe	strict	7	phecode_280	Iron deficiency anemias	351057	14238	IVW (fixed)	0.0264894	0.0981574	0.787263	0.0142548	15.9083	62.2838
Phe	strict	7	phecode_280	Iron deficiency anemias	351057	14238	IVW (random)	0.0264894	0.15983	0.868366	0.0142548	15.9083	62.2838
Phe	strict	7	phecode_280	Iron deficiency anemias	351057	14238	Weighted median	0.0299766	0.122083	0.806036
Phe	strict	7	phecode_280	Iron deficiency anemias	351057	14238	MR Egger beta	-0.0145812	0.409405	0.971589	0.00722754	15.8692	62.191
Phe	strict	7	phecode_280	Iron deficiency anemias	351057	14238	MR Egger intercept	0.00235406	0.0212177	0.911658	0.00722754	15.8692	62.191
Phe	full	13	phecode_411	Ischemic Heart Disease	365893	41031	IVW (fixed)	-0.0854976	0.0428991	0.0462622	0.495428	11.3947	0
Phe	full	13	phecode_411	Ischemic Heart Disease	365893	41031	IVW (random)	-0.0854976	0.0428991	0.0462622	0.495428	11.3947	0
Phe	full	13	phecode_411	Ischemic Heart Disease	365893	41031	Weighted median	-0.0736377	0.0550765	0.18122
Phe	full	13	phecode_411	Ischemic Heart Disease	365893	41031	MR Egger beta	-0.033334	0.0957566	0.727757	0.44138	11.0225	0
Phe	full	13	phecode_411	Ischemic Heart Disease	365893	41031	MR Egger intercept	-0.0032671	0.0053605	0.542209	0.44138	11.0225	0
Phe	strict	7	phecode_411	Ischemic Heart Disease	365893	41031	IVW (fixed)	-0.0861405	0.0620772	0.165248	0.395915	6.24871	3.98012
Phe	strict	7	phecode_411	Ischemic Heart Disease	365893	41031	IVW (random)	-0.0861405	0.0633507	0.173912	0.395915	6.24871	3.98012
Phe	strict	7	phecode_411	Ischemic Heart Disease	365893	41031	Weighted median	-0.0461743	0.0738311	0.531706
Phe	strict	7	phecode_411	Ischemic Heart Disease	365893	41031	MR Egger beta	0.0996929	0.145351	0.492792	0.514088	4.24945	0
Phe	strict	7	phecode_411	Ischemic Heart Disease	365893	41031	MR Egger intercept	-0.0106321	0.00751943	0.157377	0.514088	4.24945	0
Phe	full	13	phecode_370	Keratitis	357863	368	IVW (fixed)	-0.383075	0.412706	0.353303	0.749117	8.44919	0
Phe	full	13	phecode_370	Keratitis	357863	368	IVW (random)	-0.383075	0.412706	0.353303	0.749117	8.44919	0
Phe	full	13	phecode_370	Keratitis	357863	368	Weighted median	-0.338247	0.529244	0.522749
Phe	full	13	phecode_370	Keratitis	357863	368	MR Egger beta	-0.876715	0.920561	0.340909	0.705282	8.08931	0
Phe	full	13	phecode_370	Keratitis	357863	368	MR Egger intercept	0.0310671	0.0517868	0.54857	0.705282	8.08931	0
Phe	strict	7	phecode_370	Keratitis	357863	368	IVW (fixed)	-0.0657742	0.602235	0.913031	0.354332	6.65099	9.78787
Phe	strict	7	phecode_370	Keratitis	357863	368	IVW (random)	-0.0657742	0.634065	0.91738	0.354332	6.65099	9.78787
Phe	strict	7	phecode_370	Keratitis	357863	368	Weighted median	-0.142473	0.720786	0.843308
Phe	strict	7	phecode_370	Keratitis	357863	368	MR Egger beta	-1.4705	1.46527	0.315586	0.365802	5.42893	0
Phe	strict	7	phecode_370	Keratitis	357863	368	MR Egger intercept	0.0809275	0.0762821	0.288736	0.365802	5.42893	0
Phe	full	13	phecode_587	Kidney replaced by transpant	338015	470	IVW (fixed)	-0.174774	0.366273	0.633243	0.216814	15.4684	22.4225
Phe	full	13	phecode_587	Kidney replaced by transpant	338015	470	IVW (random)	-0.174774	0.415851	0.674281	0.216814	15.4684	22.4225
Phe	full	13	phecode_587	Kidney replaced by transpant	338015	470	Weighted median	-0.263075	0.477627	0.581774
Phe	full	13	phecode_587	Kidney replaced by transpant	338015	470	MR Egger beta	0.40401	0.948124	0.670024	0.189988	14.839	19.1319
Phe	full	13	phecode_587	Kidney replaced by transpant	338015	470	MR Egger intercept	-0.0359592	0.0526434	0.494562	0.189988	14.839	19.1319
Phe	strict	7	phecode_587	Kidney replaced by transpant	338015	470	IVW (fixed)	-0.762293	0.528496	0.149195	0.211115	8.38676	28.4587
Phe	strict	7	phecode_587	Kidney replaced by transpant	338015	470	IVW (random)	-0.762293	0.624832	0.222466	0.211115	8.38676	28.4587
Phe	strict	7	phecode_587	Kidney replaced by transpant	338015	470	Weighted median	-0.373704	0.625332	0.550101
Phe	strict	7	phecode_587	Kidney replaced by transpant	338015	470	MR Egger beta	0.951974	1.35403	0.482014	0.304055	6.0223	0.370319
Phe	strict	7	phecode_587	Kidney replaced by transpant	338015	470	MR Egger intercept	-0.0972829	0.0694331	0.161184	0.304055	6.0223	0.370319
Phe	full	13	phecode_655	Known or suspected fetal abnormality affecting management of mother	198815	818	IVW (fixed)	-0.164582	0.281231	0.558399	0.918331	5.95504	0
Phe	full	13	phecode_655	Known or suspected fetal abnormality affecting management of mother	198815	818	IVW (random)	-0.164582	0.281231	0.558399	0.918331	5.95504	0
Phe	full	13	phecode_655	Known or suspected fetal abnormality affecting management of mother	198815	818	Weighted median	-0.188284	0.363628	0.604603
Phe	full	13	phecode_655	Known or suspected fetal abnormality affecting management of mother	198815	818	MR Egger beta	0.52837	0.627554	0.399815	0.955636	4.42936	0
Phe	full	13	phecode_655	Known or suspected fetal abnormality affecting management of mother	198815	818	MR Egger intercept	-0.0432274	0.0349967	0.216762	0.955636	4.42936	0
Phe	strict	7	phecode_655	Known or suspected fetal abnormality affecting management of mother	198815	818	IVW (fixed)	-0.353335	0.405341	0.383373	0.81495	2.95117	0
Phe	strict	7	phecode_655	Known or suspected fetal abnormality affecting management of mother	198815	818	IVW (random)	-0.353335	0.405341	0.383373	0.81495	2.95117	0
Phe	strict	7	phecode_655	Known or suspected fetal abnormality affecting management of mother	198815	818	Weighted median	-0.224014	0.478159	0.639432
Phe	strict	7	phecode_655	Known or suspected fetal abnormality affecting management of mother	198815	818	MR Egger beta	0.149975	0.948656	0.874384	0.760329	2.60682	0
Phe	strict	7	phecode_655	Known or suspected fetal abnormality affecting management of mother	198815	818	MR Egger intercept	-0.0287683	0.0490245	0.557328	0.760329	2.60682	0
Phe	full	13	ldlc	LDL cholesterol	290899		IVW (fixed)	-0.0725515	0.0146643	7.51783e-07	5.81002e-66	342.332	96.4946
Phe	full	13	ldlc	LDL cholesterol	290899		IVW (random)	-0.0725515	0.0783241	0.354291	5.81002e-66	342.332	96.4946
Phe	full	13	ldlc	LDL cholesterol	290899		Weighted median	-0.0256314	0.0207051	0.215743
Phe	full	13	ldlc	LDL cholesterol	290899		MR Egger beta	0.146547	0.166885	0.379873	7.0082e-55	286.21	95.8073
Phe	full	13	ldlc	LDL cholesterol	290899		MR Egger intercept	-0.0137142	0.00933793	0.141925	7.0082e-55	286.21	95.8073
Phe	strict	7	ldlc	LDL cholesterol	290899		IVW (fixed)	-0.037297	0.0212213	0.0788274	0.0718061	11.5884	48.2242
Phe	strict	7	ldlc	LDL cholesterol	290899		IVW (random)	-0.037297	0.0294923	0.206001	0.0718061	11.5884	48.2242
Phe	strict	7	ldlc	LDL cholesterol	290899		Weighted median	-0.0416527	0.0258759	0.107462
Phe	strict	7	ldlc	LDL cholesterol	290899		MR Egger beta	0.0065659	0.0725013	0.92784	0.0590879	10.6363	43.5893
Phe	strict	7	ldlc	LDL cholesterol	290899		MR Egger intercept	-0.00251012	0.00375191	0.50348	0.0590879	10.6363	43.5893
Phe	full	13	phecode_204	Leukemia	363866	2702	IVW (fixed)	-0.0805533	0.15284	0.598163	0.730319	8.67609	0
Phe	full	13	phecode_204	Leukemia	363866	2702	IVW (random)	-0.0805533	0.15284	0.598163	0.730319	8.67609	0
Phe	full	13	phecode_204	Leukemia	363866	2702	Weighted median	-0.124268	0.198306	0.530892
Phe	full	13	phecode_204	Leukemia	363866	2702	MR Egger beta	-0.244732	0.339927	0.471553	0.678575	8.38371	0
Phe	full	13	phecode_204	Leukemia	363866	2702	MR Egger intercept	0.010298	0.019045	0.588699	0.678575	8.38371	0
Phe	strict	7	phecode_204	Leukemia	363866	2702	IVW (fixed)	-0.109246	0.221908	0.622504	0.780673	3.22076	0
Phe	strict	7	phecode_204	Leukemia	363866	2702	IVW (random)	-0.109246	0.221908	0.622504	0.780673	3.22076	0
Phe	strict	7	phecode_204	Leukemia	363866	2702	Weighted median	-0.158173	0.262276	0.546457
Phe	strict	7	phecode_204	Leukemia	363866	2702	MR Egger beta	-0.486888	0.519109	0.34828	0.765434	2.57319	0
Phe	strict	7	phecode_204	Leukemia	363866	2702	MR Egger intercept	0.0216203	0.0268671	0.420985	0.765434	2.57319	0
Phe	full	13	phecode_214	Lipoma	366895	7236	IVW (fixed)	-0.0993844	0.0941643	0.291226	0.0125647	25.5144	52.9678
Phe	full	13	phecode_214	Lipoma	366895	7236	IVW (random)	-0.0993844	0.137306	0.469177	0.0125647	25.5144	52.9678
Phe	full	13	phecode_214	Lipoma	366895	7236	Weighted median	-0.0797749	0.125481	0.524939
Phe	full	13	phecode_214	Lipoma	366895	7236	MR Egger beta	-0.0565375	0.319659	0.859612	0.0077963	25.4624	52.8717
Phe	full	13	phecode_214	Lipoma	366895	7236	MR Egger intercept	-0.00268651	0.017917	0.880811	0.0077963	25.4624	52.8717
Phe	strict	7	phecode_214	Lipoma	366895	7236	IVW (fixed)	0.00373733	0.136433	0.978146	0.00332253	19.5547	69.3168
Phe	strict	7	phecode_214	Lipoma	366895	7236	IVW (random)	0.00373733	0.246302	0.987894	0.00332253	19.5547	69.3168
Phe	strict	7	phecode_214	Lipoma	366895	7236	Weighted median	0.111368	0.166672	0.504014
Phe	strict	7	phecode_214	Lipoma	366895	7236	MR Egger beta	-0.300275	0.612614	0.624026	0.00243958	18.4429	67.4672
Phe	strict	7	phecode_214	Lipoma	366895	7236	MR Egger intercept	0.0174437	0.0317732	0.583001	0.00243958	18.4429	67.4672
Phe	full	13	lpa	Lp(a)	234196		IVW (fixed)	0.00628496	0.0163432	0.700562	0.000911361	33.1677	63.8202
Phe	full	13	lpa	Lp(a)	234196		IVW (random)	0.00628496	0.0271709	0.817072	0.000911361	33.1677	63.8202
Phe	full	13	lpa	Lp(a)	234196		Weighted median	-0.00310591	0.020948	0.882132
Phe	full	13	lpa	Lp(a)	234196		MR Egger beta	-0.059976	0.0592301	0.311254	0.00224278	29.0337	58.6687
Phe	full	13	lpa	Lp(a)	234196		MR Egger intercept	0.00414757	0.00331408	0.210753	0.00224278	29.0337	58.6687
Phe	strict	7	lpa	Lp(a)	234196		IVW (fixed)	-0.0121187	0.0236568	0.608459	0.898809	2.21591	0
Phe	strict	7	lpa	Lp(a)	234196		IVW (random)	-0.0121187	0.0236568	0.608459	0.898809	2.21591	0
Phe	strict	7	lpa	Lp(a)	234196		Weighted median	-0.00687306	0.0284702	0.809236
Phe	strict	7	lpa	Lp(a)	234196		MR Egger beta	0.0185569	0.0554148	0.737722	0.870655	1.84118	0
Phe	strict	7	lpa	Lp(a)	234196		MR Egger intercept	-0.00175522	0.00286731	0.54044	0.870655	1.84118	0
Phe	full	13	phecode_500	Lung disease due to external agents	344674	758	IVW (fixed)	0.163046	0.289926	0.573864	0.242854	14.9741	19.8619
Phe	full	13	phecode_500	Lung disease due to external agents	344674	758	IVW (random)	0.163046	0.323868	0.61466	0.242854	14.9741	19.8619
Phe	full	13	phecode_500	Lung disease due to external agents	344674	758	Weighted median	0.0911849	0.393617	0.816803
Phe	full	13	phecode_500	Lung disease due to external agents	344674	758	MR Egger beta	-0.163143	0.746421	0.826987	0.198808	14.6557	18.1205
Phe	full	13	phecode_500	Lung disease due to external agents	344674	758	MR Egger intercept	0.0203839	0.0416939	0.624916	0.198808	14.6557	18.1205
Phe	strict	7	phecode_500	Lung disease due to external agents	344674	758	IVW (fixed)	-0.445568	0.41942	0.288081	0.229778	8.11528	26.0654
Phe	strict	7	phecode_500	Lung disease due to external agents	344674	758	IVW (random)	-0.445568	0.487782	0.361002	0.229778	8.11528	26.0654
Phe	strict	7	phecode_500	Lung disease due to external agents	344674	758	Weighted median	-0.726822	0.502696	0.14822
Phe	strict	7	phecode_500	Lung disease due to external agents	344674	758	MR Egger beta	-0.93596	1.22262	0.443954	0.167168	7.80751	23.1509
Phe	strict	7	phecode_500	Lung disease due to external agents	344674	758	MR Egger intercept	0.0279938	0.0630549	0.657072	0.167168	7.80751	23.1509
Phe	full	13	LYMPH_10_9_L_bl	Lymphocyte count	355784		IVW (fixed)	0.0154807	0.0132568	0.242906	3.33774e-23	136.3	91.1959
Phe	full	13	LYMPH_10_9_L_bl	Lymphocyte count	355784		IVW (random)	0.0154807	0.0446783	0.728973	3.33774e-23	136.3	91.1959
Phe	full	13	LYMPH_10_9_L_bl	Lymphocyte count	355784		Weighted median	0.0321175	0.0188894	0.0890759
Phe	full	13	LYMPH_10_9_L_bl	Lymphocyte count	355784		MR Egger beta	0.0861688	0.10133	0.395113	2.58686e-22	129.15	90.7085
Phe	full	13	LYMPH_10_9_L_bl	Lymphocyte count	355784		MR Egger intercept	-0.0044249	0.00566994	0.435147	2.58686e-22	129.15	90.7085
Phe	strict	7	LYMPH_10_9_L_bl	Lymphocyte count	355784		IVW (fixed)	-0.00164791	0.0191798	0.931531	1.32327e-19	101.332	94.0789
Phe	strict	7	LYMPH_10_9_L_bl	Lymphocyte count	355784		IVW (random)	-0.00164791	0.078821	0.98332	1.32327e-19	101.332	94.0789
Phe	strict	7	LYMPH_10_9_L_bl	Lymphocyte count	355784		Weighted median	0.0360362	0.0239646	0.132651
Phe	strict	7	LYMPH_10_9_L_bl	Lymphocyte count	355784		MR Egger beta	0.110495	0.194475	0.569919	1.11536e-18	93.7102	93.5973
Phe	strict	7	LYMPH_10_9_L_bl	Lymphocyte count	355784		MR Egger intercept	-0.00641873	0.0100656	0.523674	1.11536e-18	93.7102	93.5973
Phe	full	13	phecode_798	Malaise and fatigue	367542	6663	IVW (fixed)	-0.0461762	0.0980454	0.637664	0.281093	14.3143	16.1675
Phe	full	13	phecode_798	Malaise and fatigue	367542	6663	IVW (random)	-0.0461762	0.107083	0.66631	0.281093	14.3143	16.1675
Phe	full	13	phecode_798	Malaise and fatigue	367542	6663	Weighted median	0.046896	0.122522	0.701901
Phe	full	13	phecode_798	Malaise and fatigue	367542	6663	MR Egger beta	0.195737	0.23617	0.407218	0.307358	12.7887	6.16737
Phe	full	13	phecode_798	Malaise and fatigue	367542	6663	MR Egger intercept	-0.015144	0.0132205	0.252005	0.307358	12.7887	6.16737
Phe	strict	7	phecode_798	Malaise and fatigue	367542	6663	IVW (fixed)	-0.0608498	0.141789	0.667809	0.110761	10.3475	42.0149
Phe	strict	7	phecode_798	Malaise and fatigue	367542	6663	IVW (random)	-0.0608498	0.186202	0.743823	0.110761	10.3475	42.0149
Phe	strict	7	phecode_798	Malaise and fatigue	367542	6663	Weighted median	0.0122676	0.169819	0.942412
Phe	strict	7	phecode_798	Malaise and fatigue	367542	6663	MR Egger beta	0.0245421	0.475627	0.958848	0.0680259	10.2665	41.5577
Phe	strict	7	phecode_798	Malaise and fatigue	367542	6663	MR Egger intercept	-0.0048959	0.0246566	0.842604	0.0680259	10.2665	41.5577
Phe	full	13	phecode_609	Male infertility and abnormal spermatozoa	143526	219	IVW (fixed)	0.584823	0.532014	0.271654	0.358359	13.1482	8.73301
Phe	full	13	phecode_609	Male infertility and abnormal spermatozoa	143526	219	IVW (random)	0.584823	0.556886	0.293642	0.358359	13.1482	8.73301
Phe	full	13	phecode_609	Male infertility and abnormal spermatozoa	143526	219	Weighted median	0.790035	0.709283	0.265343
Phe	full	13	phecode_609	Male infertility and abnormal spermatozoa	143526	219	MR Egger beta	1.22529	1.2855	0.340508	0.307413	12.7879	6.16141
Phe	full	13	phecode_609	Male infertility and abnormal spermatozoa	143526	219	MR Egger intercept	-0.0402429	0.072285	0.577715	0.307413	12.7879	6.16141
Phe	strict	7	phecode_609	Male infertility and abnormal spermatozoa	143526	219	IVW (fixed)	0.881388	0.767377	0.250732	0.153285	9.38045	36.0372
Phe	strict	7	phecode_609	Male infertility and abnormal spermatozoa	143526	219	IVW (random)	0.881388	0.9595	0.35831	0.153285	9.38045	36.0372
Phe	strict	7	phecode_609	Male infertility and abnormal spermatozoa	143526	219	Weighted median	0.809208	0.942585	0.390617
Phe	strict	7	phecode_609	Male infertility and abnormal spermatozoa	143526	219	MR Egger beta	1.92065	2.41949	0.427296	0.110016	8.97622	33.1567
Phe	strict	7	phecode_609	Male infertility and abnormal spermatozoa	143526	219	MR Egger intercept	-0.0599461	0.126331	0.635131	0.110016	8.97622	33.1567
Phe	full	13	phecode_159	Malignant neoplasm of other and ill-defined sites within the digestive organs and peritoneum	345450	1039	IVW (fixed)	0.112798	0.246019	0.646598	0.696192	9.07873	0
Phe	full	13	phecode_159	Malignant neoplasm of other and ill-defined sites within the digestive organs and peritoneum	345450	1039	IVW (random)	0.112798	0.246019	0.646598	0.696192	9.07873	0
Phe	full	13	phecode_159	Malignant neoplasm of other and ill-defined sites within the digestive organs and peritoneum	345450	1039	Weighted median	0.193039	0.310986	0.534776
Phe	full	13	phecode_159	Malignant neoplasm of other and ill-defined sites within the digestive organs and peritoneum	345450	1039	MR Egger beta	0.0965948	0.550118	0.860617	0.614725	9.07765	0
Phe	full	13	phecode_159	Malignant neoplasm of other and ill-defined sites within the digestive organs and peritoneum	345450	1039	MR Egger intercept	0.00101603	0.0308534	0.97373	0.614725	9.07765	0
Phe	strict	7	phecode_159	Malignant neoplasm of other and ill-defined sites within the digestive organs and peritoneum	345450	1039	IVW (fixed)	0.0871489	0.355724	0.806464	0.39866	6.22317	3.58614
Phe	strict	7	phecode_159	Malignant neoplasm of other and ill-defined sites within the digestive organs and peritoneum	345450	1039	IVW (random)	0.0871489	0.36228	0.809899	0.39866	6.22317	3.58614
Phe	strict	7	phecode_159	Malignant neoplasm of other and ill-defined sites within the digestive organs and peritoneum	345450	1039	Weighted median	0.331656	0.425518	0.435735
Phe	strict	7	phecode_159	Malignant neoplasm of other and ill-defined sites within the digestive organs and peritoneum	345450	1039	MR Egger beta	0.455531	0.911144	0.617107	0.307789	5.98389	0
Phe	strict	7	phecode_159	Malignant neoplasm of other and ill-defined sites within the digestive organs and peritoneum	345450	1039	MR Egger intercept	-0.0211811	0.04737	0.654772	0.307789	5.98389	0
Phe	full	13	phecode_182	Malignant neoplasm of uterus	173480	1791	IVW (fixed)	-0.231204	0.189477	0.222382	0.0518111	20.9035	42.5934
Phe	full	13	phecode_182	Malignant neoplasm of uterus	173480	1791	IVW (random)	-0.231204	0.250078	0.355213	0.0518111	20.9035	42.5934
Phe	full	13	phecode_182	Malignant neoplasm of uterus	173480	1791	Weighted median	-0.295849	0.260811	0.256651
Phe	full	13	phecode_182	Malignant neoplasm of uterus	173480	1791	MR Egger beta	-0.784082	0.551248	0.154917	0.0656226	18.7557	36.0194
Phe	full	13	phecode_182	Malignant neoplasm of uterus	173480	1791	MR Egger intercept	0.0346738	0.0308937	0.26171	0.0656226	18.7557	36.0194
Phe	strict	7	phecode_182	Malignant neoplasm of uterus	173480	1791	IVW (fixed)	-0.535452	0.275181	0.0516768	0.0129688	16.1504	62.8493
Phe	strict	7	phecode_182	Malignant neoplasm of uterus	173480	1791	IVW (random)	-0.535452	0.451476	0.235622	0.0129688	16.1504	62.8493
Phe	strict	7	phecode_182	Malignant neoplasm of uterus	173480	1791	Weighted median	-0.523633	0.334601	0.117595
Phe	strict	7	phecode_182	Malignant neoplasm of uterus	173480	1791	MR Egger beta	-1.53278	1.04367	0.141931	0.0215899	13.1983	54.5395
Phe	strict	7	phecode_182	Malignant neoplasm of uterus	173480	1791	MR Egger intercept	0.0572051	0.0540925	0.290264	0.0215899	13.1983	54.5395
Phe	full	13	phecode_191	Manlignant and unknown neoplasms of brain and nervous system	365931	1104	IVW (fixed)	0.200528	0.238505	0.400476	0.41634	12.3713	3.00122
Phe	full	13	phecode_191	Manlignant and unknown neoplasms of brain and nervous system	365931	1104	IVW (random)	0.200528	0.242167	0.407637	0.41634	12.3713	3.00122
Phe	full	13	phecode_191	Manlignant and unknown neoplasms of brain and nervous system	365931	1104	Weighted median	-0.0936089	0.317182	0.767897
Phe	full	13	phecode_191	Manlignant and unknown neoplasms of brain and nervous system	365931	1104	MR Egger beta	-0.588309	0.533288	0.269951	0.563378	9.63619	0
Phe	full	13	phecode_191	Manlignant and unknown neoplasms of brain and nervous system	365931	1104	MR Egger intercept	0.049473	0.0299145	0.0981654	0.563378	9.63619	0
Phe	strict	7	phecode_191	Manlignant and unknown neoplasms of brain and nervous system	365931	1104	IVW (fixed)	0.44619	0.344947	0.195837	0.119451	10.1259	40.7458
Phe	strict	7	phecode_191	Manlignant and unknown neoplasms of brain and nervous system	365931	1104	IVW (random)	0.44619	0.448118	0.319397	0.119451	10.1259	40.7458
Phe	strict	7	phecode_191	Manlignant and unknown neoplasms of brain and nervous system	365931	1104	Weighted median	0.344915	0.412109	0.402621
Phe	strict	7	phecode_191	Manlignant and unknown neoplasms of brain and nervous system	365931	1104	MR Egger beta	-0.348765	1.0806	0.746884	0.11139	8.94225	32.9028
Phe	strict	7	phecode_191	Manlignant and unknown neoplasms of brain and nervous system	365931	1104	MR Egger intercept	0.045693	0.0561675	0.415924	0.11139	8.94225	32.9028
Phe	full	13	phecode_857	Mechanical complication of unspecified genitourinary device, implant, and graft	363964	1819	IVW (fixed)	0.252676	0.187031	0.176702	0.228866	15.2344	21.2311
Phe	full	13	phecode_857	Mechanical complication of unspecified genitourinary device, implant, and graft	363964	1819	IVW (random)	0.252676	0.210735	0.23052	0.228866	15.2344	21.2311
Phe	full	13	phecode_857	Mechanical complication of unspecified genitourinary device, implant, and graft	363964	1819	Weighted median	0.1918	0.264945	0.469112
Phe	full	13	phecode_857	Mechanical complication of unspecified genitourinary device, implant, and graft	363964	1819	MR Egger beta	0.684318	0.470568	0.14588	0.238273	13.9054	13.7025
Phe	full	13	phecode_857	Mechanical complication of unspecified genitourinary device, implant, and graft	363964	1819	MR Egger intercept	-0.02694	0.0262737	0.305195	0.238273	13.9054	13.7025
Phe	strict	7	phecode_857	Mechanical complication of unspecified genitourinary device, implant, and graft	363964	1819	IVW (fixed)	0.177289	0.268929	0.509742	0.243482	7.92724	24.3116
Phe	strict	7	phecode_857	Mechanical complication of unspecified genitourinary device, implant, and graft	363964	1819	IVW (random)	0.177289	0.309117	0.566284	0.243482	7.92724	24.3116
Phe	strict	7	phecode_857	Mechanical complication of unspecified genitourinary device, implant, and graft	363964	1819	Weighted median	0.323893	0.323308	0.316436
Phe	strict	7	phecode_857	Mechanical complication of unspecified genitourinary device, implant, and graft	363964	1819	MR Egger beta	0.154617	0.79502	0.845799	0.16038	7.92567	24.2966
Phe	strict	7	phecode_857	Mechanical complication of unspecified genitourinary device, implant, and graft	363964	1819	MR Egger intercept	0.00130047	0.0412606	0.974856	0.16038	7.92567	24.2966
Phe	full	13	phecode_320	Meningitis	366588	498	IVW (fixed)	0.65157	0.358497	0.0691402	0.574048	10.4786	0
Phe	full	13	phecode_320	Meningitis	366588	498	IVW (random)	0.65157	0.358497	0.0691402	0.574048	10.4786	0
Phe	full	13	phecode_320	Meningitis	366588	498	Weighted median	1.26675	0.486736	0.00925371
Phe	full	13	phecode_320	Meningitis	366588	498	MR Egger beta	0.75508	0.799549	0.344975	0.489751	10.4576	0
Phe	full	13	phecode_320	Meningitis	366588	498	MR Egger intercept	-0.00644914	0.0445274	0.884841	0.489751	10.4576	0
Phe	strict	7	phecode_320	Meningitis	366588	498	IVW (fixed)	-0.144217	0.515601	0.779703	0.460728	5.6736	0
Phe	strict	7	phecode_320	Meningitis	366588	498	IVW (random)	-0.144217	0.515601	0.779703	0.460728	5.6736	0
Phe	strict	7	phecode_320	Meningitis	366588	498	Weighted median	0.190962	0.636285	0.764086
Phe	strict	7	phecode_320	Meningitis	366588	498	MR Egger beta	-0.536274	1.26578	0.671805	0.353225	5.54326	0
Phe	strict	7	phecode_320	Meningitis	366588	498	MR Egger intercept	0.0224655	0.0655212	0.731693	0.353225	5.54326	0
Phe	full	13	phecode_627	Menopausal and postmenopausal disorders	179497	11496	IVW (fixed)	-0.0111216	0.0765632	0.884506	0.157809	16.7864	28.5137
Phe	full	13	phecode_627	Menopausal and postmenopausal disorders	179497	11496	IVW (random)	-0.0111216	0.0905543	0.902252	0.157809	16.7864	28.5137
Phe	full	13	phecode_627	Menopausal and postmenopausal disorders	179497	11496	Weighted median	0.0068972	0.0988881	0.944395
Phe	full	13	phecode_627	Menopausal and postmenopausal disorders	179497	11496	MR Egger beta	0.0866933	0.208452	0.677491	0.127727	16.3763	26.7232
Phe	full	13	phecode_627	Menopausal and postmenopausal disorders	179497	11496	MR Egger intercept	-0.00612221	0.0116635	0.599649	0.127727	16.3763	26.7232
Phe	strict	7	phecode_627	Menopausal and postmenopausal disorders	179497	11496	IVW (fixed)	0.00732869	0.110714	0.947223	0.0748001	11.4735	47.7054
Phe	strict	7	phecode_627	Menopausal and postmenopausal disorders	179497	11496	IVW (random)	0.00732869	0.1531	0.961821	0.0748001	11.4735	47.7054
Phe	strict	7	phecode_627	Menopausal and postmenopausal disorders	179497	11496	Weighted median	0.00874961	0.135137	0.948376
Phe	strict	7	phecode_627	Menopausal and postmenopausal disorders	179497	11496	MR Egger beta	-0.0712606	0.390493	0.855199	0.0446763	11.3609	47.1871
Phe	strict	7	phecode_627	Menopausal and postmenopausal disorders	179497	11496	MR Egger intercept	0.00450201	0.0202237	0.823838	0.0446763	11.3609	47.1871
Phe	full	13	phecode_340	Migraine	358112	4955	IVW (fixed)	-0.000326178	0.113559	0.997708	0.394092	12.6618	5.22696
Phe	full	13	phecode_340	Migraine	358112	4955	IVW (random)	-0.000326178	0.116649	0.997769	0.394092	12.6618	5.22696
Phe	full	13	phecode_340	Migraine	358112	4955	Weighted median	0.0218798	0.156798	0.889023
Phe	full	13	phecode_340	Migraine	358112	4955	MR Egger beta	0.161671	0.266277	0.54375	0.352458	12.1502	1.2364
Phe	full	13	phecode_340	Migraine	358112	4955	MR Egger intercept	-0.0101231	0.0148745	0.496145	0.352458	12.1502	1.2364
Phe	strict	7	phecode_340	Migraine	358112	4955	IVW (fixed)	-0.0071503	0.164021	0.965228	0.740574	3.5255	0
Phe	strict	7	phecode_340	Migraine	358112	4955	IVW (random)	-0.0071503	0.164021	0.965228	0.740574	3.5255	0
Phe	strict	7	phecode_340	Migraine	358112	4955	Weighted median	-0.0687478	0.197215	0.727394
Phe	strict	7	phecode_340	Migraine	358112	4955	MR Egger beta	-0.451376	0.384382	0.24028	0.863803	1.89256	0
Phe	strict	7	phecode_340	Migraine	358112	4955	MR Egger intercept	0.025407	0.0198823	0.201296	0.863803	1.89256	0
Phe	full	13	phecode_262	Mineral deficiency NEC	360602	730	IVW (fixed)	-0.0649441	0.29501	0.825761	0.532988	10.9526	0
Phe	full	13	phecode_262	Mineral deficiency NEC	360602	730	IVW (random)	-0.0649441	0.29501	0.825761	0.532988	10.9526	0
Phe	full	13	phecode_262	Mineral deficiency NEC	360602	730	Weighted median	-0.752033	0.410839	0.0671781
Phe	full	13	phecode_262	Mineral deficiency NEC	360602	730	MR Egger beta	-1.10113	0.659986	0.0952341	0.724708	7.87216	0
Phe	full	13	phecode_262	Mineral deficiency NEC	360602	730	MR Egger intercept	0.0646374	0.0368282	0.0792408	0.724708	7.87216	0
Phe	strict	7	phecode_262	Mineral deficiency NEC	360602	730	IVW (fixed)	-0.252085	0.425955	0.553977	0.344236	6.75361	11.1586
Phe	strict	7	phecode_262	Mineral deficiency NEC	360602	730	IVW (random)	-0.252085	0.451915	0.57697	0.344236	6.75361	11.1586
Phe	strict	7	phecode_262	Mineral deficiency NEC	360602	730	Weighted median	-0.773344	0.507714	0.127712
Phe	strict	7	phecode_262	Mineral deficiency NEC	360602	730	MR Egger beta	-1.76316	0.999946	0.0778579	0.554642	3.96379	0
Phe	strict	7	phecode_262	Mineral deficiency NEC	360602	730	MR Egger intercept	0.0862945	0.0516648	0.0948649	0.554642	3.96379	0
Phe	full	13	phecode_634	Miscarriage; stillbirth	195748	2725	IVW (fixed)	-0.164297	0.156051	0.292414	0.0374652	22.0049	45.4666
Phe	full	13	phecode_634	Miscarriage; stillbirth	195748	2725	IVW (random)	-0.164297	0.211317	0.436871	0.0374652	22.0049	45.4666
Phe	full	13	phecode_634	Miscarriage; stillbirth	195748	2725	Weighted median	-0.061986	0.226778	0.784597
Phe	full	13	phecode_634	Miscarriage; stillbirth	195748	2725	MR Egger beta	0.654608	0.406934	0.107696	0.179685	15.0618	20.3283
Phe	full	13	phecode_634	Miscarriage; stillbirth	195748	2725	MR Egger intercept	-0.0512909	0.0227775	0.0243337	0.179685	15.0618	20.3283
Phe	strict	7	phecode_634	Miscarriage; stillbirth	195748	2725	IVW (fixed)	0.0829563	0.225443	0.712896	0.0748712	11.4708	47.6932
Phe	strict	7	phecode_634	Miscarriage; stillbirth	195748	2725	IVW (random)	0.0829563	0.311715	0.79014	0.0748712	11.4708	47.6932
Phe	strict	7	phecode_634	Miscarriage; stillbirth	195748	2725	Weighted median	0.31597	0.270558	0.24287
Phe	strict	7	phecode_634	Miscarriage; stillbirth	195748	2725	MR Egger beta	1.30467	0.527565	0.0133986	0.426959	4.91003	0
Phe	strict	7	phecode_634	Miscarriage; stillbirth	195748	2725	MR Egger intercept	-0.0700298	0.0273404	0.0104252	0.426959	4.91003	0
Phe	full	13	MONO_10_9_L_bl	Monocyte count	355198		IVW (fixed)	-0.00205938	0.0132681	0.876654	4.27787e-25	145.669	91.7622
Phe	full	13	MONO_10_9_L_bl	Monocyte count	355198		IVW (random)	-0.00205938	0.0462278	0.964467	4.27787e-25	145.669	91.7622
Phe	full	13	MONO_10_9_L_bl	Monocyte count	355198		Weighted median	-0.0411782	0.0187796	0.0283279
Phe	full	13	MONO_10_9_L_bl	Monocyte count	355198		MR Egger beta	-0.111139	0.10123	0.272253	3.23163e-22	128.672	90.6739
Phe	full	13	MONO_10_9_L_bl	Monocyte count	355198		MR Egger intercept	0.00682806	0.00566434	0.22803	3.23163e-22	128.672	90.6739
Phe	strict	7	MONO_10_9_L_bl	Monocyte count	355198		IVW (fixed)	-0.00061914	0.0191965	0.97427	0.0882564	11.0039	45.4738
Phe	strict	7	MONO_10_9_L_bl	Monocyte count	355198		IVW (random)	-0.00061914	0.0259967	0.980999	0.0882564	11.0039	45.4738
Phe	strict	7	MONO_10_9_L_bl	Monocyte count	355198		Weighted median	-0.00674728	0.0233422	0.772536
Phe	strict	7	MONO_10_9_L_bl	Monocyte count	355198		MR Egger beta	0.00743139	0.0665792	0.911127	0.0520849	10.9647	45.2788
Phe	strict	7	MONO_10_9_L_bl	Monocyte count	355198		MR Egger intercept	-0.000460795	0.00344602	0.893626	0.0520849	10.9647	45.2788
Phe	full	13	phecode_296	Mood disorders	357489	21573	IVW (fixed)	0.110028	0.0556419	0.0479933	0.539584	10.8759	0
Phe	full	13	phecode_296	Mood disorders	357489	21573	IVW (random)	0.110028	0.0556419	0.0479933	0.539584	10.8759	0
Phe	full	13	phecode_296	Mood disorders	357489	21573	Weighted median	0.0999641	0.0708901	0.158502
Phe	full	13	phecode_296	Mood disorders	357489	21573	MR Egger beta	0.132153	0.124181	0.287241	0.457089	10.8362	0
Phe	full	13	phecode_296	Mood disorders	357489	21573	MR Egger intercept	-0.00138463	0.00694771	0.842033	0.457089	10.8362	0
Phe	strict	7	phecode_296	Mood disorders	357489	21573	IVW (fixed)	0.132573	0.0803893	0.0991198	0.233253	8.06676	25.6207
Phe	strict	7	phecode_296	Mood disorders	357489	21573	IVW (random)	0.132573	0.093212	0.154948	0.233253	8.06676	25.6207
Phe	strict	7	phecode_296	Mood disorders	357489	21573	Weighted median	0.093847	0.0975233	0.335897
Phe	strict	7	phecode_296	Mood disorders	357489	21573	MR Egger beta	0.117173	0.239209	0.62425	0.153036	8.05859	25.5453
Phe	strict	7	phecode_296	Mood disorders	357489	21573	MR Egger intercept	0.000881717	0.012387	0.943254	0.153036	8.05859	25.5453
Phe	full	13	phecode_335	Multiple sclerosis	350204	1529	IVW (fixed)	0.157885	0.203786	0.438482	0.958651	4.97979	0
Phe	full	13	phecode_335	Multiple sclerosis	350204	1529	IVW (random)	0.157885	0.203786	0.438482	0.958651	4.97979	0
Phe	full	13	phecode_335	Multiple sclerosis	350204	1529	Weighted median	0.156868	0.273182	0.565817
Phe	full	13	phecode_335	Multiple sclerosis	350204	1529	MR Egger beta	0.170442	0.455513	0.708274	0.932187	4.97884	0
Phe	full	13	phecode_335	Multiple sclerosis	350204	1529	MR Egger intercept	-0.000783156	0.0254084	0.975411	0.932187	4.97884	0
Phe	strict	7	phecode_335	Multiple sclerosis	350204	1529	IVW (fixed)	-0.0652315	0.293639	0.824198	0.851411	2.6492	0
Phe	strict	7	phecode_335	Multiple sclerosis	350204	1529	IVW (random)	-0.0652315	0.293639	0.824198	0.851411	2.6492	0
Phe	strict	7	phecode_335	Multiple sclerosis	350204	1529	Weighted median	-0.127339	0.346393	0.713161
Phe	strict	7	phecode_335	Multiple sclerosis	350204	1529	MR Egger beta	-0.466739	0.688289	0.497699	0.816027	2.23319	0
Phe	strict	7	phecode_335	Multiple sclerosis	350204	1529	MR Egger intercept	0.0229476	0.0355787	0.518939	0.816027	2.23319	0
Phe	full	13	phecode_359	Muscular dystrophies and other myopathies	364516	432	IVW (fixed)	-0.228382	0.380732	0.548607	0.800603	7.79941	0
Phe	full	13	phecode_359	Muscular dystrophies and other myopathies	364516	432	IVW (random)	-0.228382	0.380732	0.548607	0.800603	7.79941	0
Phe	full	13	phecode_359	Muscular dystrophies and other myopathies	364516	432	Weighted median	-0.365942	0.47672	0.442711
Phe	full	13	phecode_359	Muscular dystrophies and other myopathies	364516	432	MR Egger beta	-0.289503	0.850041	0.733423	0.731723	7.79295	0
Phe	full	13	phecode_359	Muscular dystrophies and other myopathies	364516	432	MR Egger intercept	0.00381798	0.0474745	0.935902	0.731723	7.79295	0
Phe	strict	7	phecode_359	Muscular dystrophies and other myopathies	364516	432	IVW (fixed)	-0.6306	0.551021	0.252449	0.775044	3.2641	0
Phe	strict	7	phecode_359	Muscular dystrophies and other myopathies	364516	432	IVW (random)	-0.6306	0.551021	0.252449	0.775044	3.2641	0
Phe	strict	7	phecode_359	Muscular dystrophies and other myopathies	364516	432	Weighted median	-0.465766	0.654236	0.476512
Phe	strict	7	phecode_359	Muscular dystrophies and other myopathies	364516	432	MR Egger beta	0.86716	1.2891	0.501148	0.899747	1.61239	0
Phe	strict	7	phecode_359	Muscular dystrophies and other myopathies	364516	432	MR Egger intercept	-0.0853646	0.0664218	0.198727	0.899747	1.61239	0
Phe	full	13	phecode_771	Musculoskeletal symptoms referable to limbs	367542	1274	IVW (fixed)	-0.154862	0.221637	0.484728	0.13754	17.3317	30.7627
Phe	full	13	phecode_771	Musculoskeletal symptoms referable to limbs	367542	1274	IVW (random)	-0.154862	0.266363	0.560973	0.13754	17.3317	30.7627
Phe	full	13	phecode_771	Musculoskeletal symptoms referable to limbs	367542	1274	Weighted median	-0.197319	0.316707	0.533262
Phe	full	13	phecode_771	Musculoskeletal symptoms referable to limbs	367542	1274	MR Egger beta	-0.467025	0.612696	0.445914	0.112854	16.8349	28.7197
Phe	full	13	phecode_771	Musculoskeletal symptoms referable to limbs	367542	1274	MR Egger intercept	0.0195966	0.0343968	0.568866	0.112854	16.8349	28.7197
Phe	strict	7	phecode_771	Musculoskeletal symptoms referable to limbs	367542	1274	IVW (fixed)	0.0153114	0.322225	0.962101	0.158988	9.26934	35.2705
Phe	strict	7	phecode_771	Musculoskeletal symptoms referable to limbs	367542	1274	IVW (random)	0.0153114	0.400505	0.969504	0.158988	9.26934	35.2705
Phe	strict	7	phecode_771	Musculoskeletal symptoms referable to limbs	367542	1274	Weighted median	-0.181583	0.381005	0.633654
Phe	strict	7	phecode_771	Musculoskeletal symptoms referable to limbs	367542	1274	MR Egger beta	-1.05412	0.883515	0.232832	0.233942	6.82554	12.0949
Phe	strict	7	phecode_771	Musculoskeletal symptoms referable to limbs	367542	1274	MR Egger intercept	0.0614084	0.0458964	0.180904	0.233942	6.82554	12.0949
Phe	full	13	phecode_770	Myalgia and myositis unspecified	367542	2325	IVW (fixed)	-0.0129999	0.164313	0.93694	0.31776	13.7379	12.6502
Phe	full	13	phecode_770	Myalgia and myositis unspecified	367542	2325	IVW (random)	-0.0129999	0.175809	0.941056	0.31776	13.7379	12.6502
Phe	full	13	phecode_770	Myalgia and myositis unspecified	367542	2325	Weighted median	0.101827	0.221334	0.645472
Phe	full	13	phecode_770	Myalgia and myositis unspecified	367542	2325	MR Egger beta	-0.218143	0.403093	0.588389	0.271417	13.3443	10.0742
Phe	full	13	phecode_770	Myalgia and myositis unspecified	367542	2325	MR Egger intercept	0.012889	0.02263	0.568981	0.271417	13.3443	10.0742
Phe	strict	7	phecode_770	Myalgia and myositis unspecified	367542	2325	IVW (fixed)	0.140659	0.238343	0.555088	0.196951	8.60644	30.2848
Phe	strict	7	phecode_770	Myalgia and myositis unspecified	367542	2325	IVW (random)	0.140659	0.285455	0.622188	0.196951	8.60644	30.2848
Phe	strict	7	phecode_770	Myalgia and myositis unspecified	367542	2325	Weighted median	0.136337	0.279811	0.626083
Phe	strict	7	phecode_770	Myalgia and myositis unspecified	367542	2325	MR Egger beta	-0.182607	0.715173	0.798466	0.145711	8.19693	26.8018
Phe	strict	7	phecode_770	Myalgia and myositis unspecified	367542	2325	MR Egger intercept	0.0185584	0.0371318	0.617218	0.145711	8.19693	26.8018
Phe	full	13	phecode_117	Mycoses	364004	452	IVW (fixed)	-0.515019	0.374453	0.169011	0.713458	8.8763	0
Phe	full	13	phecode_117	Mycoses	364004	452	IVW (random)	-0.515019	0.374453	0.169011	0.713458	8.8763	0
Phe	full	13	phecode_117	Mycoses	364004	452	Weighted median	-0.316538	0.473469	0.503783
Phe	full	13	phecode_117	Mycoses	364004	452	MR Egger beta	-0.416563	0.832916	0.616987	0.634925	8.85879	0
Phe	full	13	phecode_117	Mycoses	364004	452	MR Egger intercept	-0.00616644	0.0465978	0.894721	0.634925	8.85879	0
Phe	strict	7	phecode_117	Mycoses	364004	452	IVW (fixed)	-0.637868	0.54461	0.241503	0.464858	5.63867	0
Phe	strict	7	phecode_117	Mycoses	364004	452	IVW (random)	-0.637868	0.54461	0.241503	0.464858	5.63867	0
Phe	strict	7	phecode_117	Mycoses	364004	452	Weighted median	-0.273577	0.65456	0.675979
Phe	strict	7	phecode_117	Mycoses	364004	452	MR Egger beta	-0.722166	1.34397	0.591035	0.343558	5.63323	0
Phe	strict	7	phecode_117	Mycoses	364004	452	MR Egger intercept	0.00481509	0.0693042	0.944609	0.343558	5.63323	0
Phe	full	13	phecode_200	Myeloproliferative disease	362781	1617	IVW (fixed)	-0.012148	0.196162	0.95062	0.071137	19.7914	39.3675
Phe	full	13	phecode_200	Myeloproliferative disease	362781	1617	IVW (random)	-0.012148	0.251919	0.961539	0.071137	19.7914	39.3675
Phe	full	13	phecode_200	Myeloproliferative disease	362781	1617	Weighted median	0.0808412	0.312539	0.795898
Phe	full	13	phecode_200	Myeloproliferative disease	362781	1617	MR Egger beta	-0.418216	0.572776	0.465295	0.0662597	18.7225	35.9061
Phe	full	13	phecode_200	Myeloproliferative disease	362781	1617	MR Egger intercept	0.0255673	0.0322639	0.428101	0.0662597	18.7225	35.9061
Phe	strict	7	phecode_200	Myeloproliferative disease	362781	1617	IVW (fixed)	0.499628	0.284348	0.0789011	0.647197	4.21803	0
Phe	strict	7	phecode_200	Myeloproliferative disease	362781	1617	IVW (random)	0.499628	0.284348	0.0789011	0.647197	4.21803	0
Phe	strict	7	phecode_200	Myeloproliferative disease	362781	1617	Weighted median	0.628896	0.344068	0.0675758
Phe	strict	7	phecode_200	Myeloproliferative disease	362781	1617	MR Egger beta	0.717233	0.667051	0.282272	0.536819	4.08798	0
Phe	strict	7	phecode_200	Myeloproliferative disease	362781	1617	MR Egger intercept	-0.0125157	0.0347055	0.71838	0.536819	4.08798	0
Phe	full	13	phecode_358	Myoneural disorders	364388	304	IVW (fixed)	1.03745	0.449473	0.0209905	0.0854192	19.1308	37.2741
Phe	full	13	phecode_358	Myoneural disorders	364388	304	IVW (random)	1.03745	0.567518	0.0675417	0.0854192	19.1308	37.2741
Phe	full	13	phecode_358	Myoneural disorders	364388	304	Weighted median	1.7333	0.706224	0.0141152
Phe	full	13	phecode_358	Myoneural disorders	364388	304	MR Egger beta	2.31531	1.25222	0.0644633	0.104787	17.1057	29.848
Phe	full	13	phecode_358	Myoneural disorders	364388	304	MR Egger intercept	-0.080231	0.0703057	0.253798	0.104787	17.1057	29.848
Phe	strict	7	phecode_358	Myoneural disorders	364388	304	IVW (fixed)	1.11503	0.647846	0.0852275	0.401756	6.19453	3.14033
Phe	strict	7	phecode_358	Myoneural disorders	364388	304	IVW (random)	1.11503	0.658265	0.0902865	0.401756	6.19453	3.14033
Phe	strict	7	phecode_358	Myoneural disorders	364388	304	Weighted median	1.83574	0.771044	0.0172725
Phe	strict	7	phecode_358	Myoneural disorders	364388	304	MR Egger beta	4.24444	1.51658	0.00513106	0.963668	0.986239	0
Phe	strict	7	phecode_358	Myoneural disorders	364388	304	MR Egger intercept	-0.179799	0.0787843	0.0224794	0.963668	0.986239	0
Phe	full	13	phecode_471	Nasal polyps	349172	3512	IVW (fixed)	0.00195089	0.134412	0.98842	0.0104694	26.0765	53.9816
Phe	full	13	phecode_471	Nasal polyps	349172	3512	IVW (random)	0.00195089	0.19814	0.992144	0.0104694	26.0765	53.9816
Phe	full	13	phecode_471	Nasal polyps	349172	3512	Weighted median	0.0747769	0.169938	0.659919
Phe	full	13	phecode_471	Nasal polyps	349172	3512	MR Egger beta	0.358319	0.446472	0.42223	0.0114672	24.3154	50.6485
Phe	full	13	phecode_471	Nasal polyps	349172	3512	MR Egger intercept	-0.0222956	0.0249784	0.372075	0.0114672	24.3154	50.6485
Phe	strict	7	phecode_471	Nasal polyps	349172	3512	IVW (fixed)	0.137387	0.194024	0.478887	0.404508	6.16918	2.74236
Phe	strict	7	phecode_471	Nasal polyps	349172	3512	IVW (random)	0.137387	0.196741	0.484979	0.404508	6.16918	2.74236
Phe	strict	7	phecode_471	Nasal polyps	349172	3512	Weighted median	0.0442555	0.235232	0.85077
Phe	strict	7	phecode_471	Nasal polyps	349172	3512	MR Egger beta	0.00108232	0.500572	0.998275	0.300489	6.05932	0.979048
Phe	strict	7	phecode_471	Nasal polyps	349172	3512	MR Egger intercept	0.0077925	0.0258815	0.763351	0.300489	6.05932	0.979048
Phe	full	13	phecode_789	Nausea and vomiting	367542	17598	IVW (fixed)	0.0948048	0.0613251	0.122119	0.0596208	20.4156	41.2215
Phe	full	13	phecode_789	Nausea and vomiting	367542	17598	IVW (random)	0.0948048	0.0799888	0.235928	0.0596208	20.4156	41.2215
Phe	full	13	phecode_789	Nausea and vomiting	367542	17598	Weighted median	0.104964	0.0806793	0.193259
Phe	full	13	phecode_789	Nausea and vomiting	367542	17598	MR Egger beta	0.126485	0.186174	0.496888	0.0407827	20.3486	41.0279
Phe	full	13	phecode_789	Nausea and vomiting	367542	17598	MR Egger intercept	-0.00198289	0.0104178	0.849045	0.0407827	20.3486	41.0279
Phe	strict	7	phecode_789	Nausea and vomiting	367542	17598	IVW (fixed)	0.00479925	0.0886345	0.956818	0.041505	13.0981	54.1917
Phe	strict	7	phecode_789	Nausea and vomiting	367542	17598	IVW (random)	0.00479925	0.130957	0.970766	0.041505	13.0981	54.1917
Phe	strict	7	phecode_789	Nausea and vomiting	367542	17598	Weighted median	0.0184338	0.106734	0.862881
Phe	strict	7	phecode_789	Nausea and vomiting	367542	17598	MR Egger beta	0.104351	0.332484	0.753634	0.0251549	12.817	53.1874
Phe	strict	7	phecode_789	Nausea and vomiting	367542	17598	MR Egger intercept	-0.00570388	0.0172276	0.740577	0.0251549	12.817	53.1874
Phe	full	13	phecode_199	Neoplasm of uncertain behavior	339493	1735	IVW (fixed)	-0.0269694	0.190076	0.887169	0.376051	12.9041	7.00614
Phe	full	13	phecode_199	Neoplasm of uncertain behavior	339493	1735	IVW (random)	-0.0269694	0.197106	0.891168	0.376051	12.9041	7.00614
Phe	full	13	phecode_199	Neoplasm of uncertain behavior	339493	1735	Weighted median	-0.0293605	0.246824	0.905313
Phe	full	13	phecode_199	Neoplasm of uncertain behavior	339493	1735	MR Egger beta	0.253838	0.450677	0.573273	0.337276	12.3589	2.9043
Phe	full	13	phecode_199	Neoplasm of uncertain behavior	339493	1735	MR Egger intercept	-0.0175977	0.0252637	0.486078	0.337276	12.3589	2.9043
Phe	strict	7	phecode_199	Neoplasm of uncertain behavior	339493	1735	IVW (fixed)	0.205992	0.274637	0.453224	0.180696	8.8756	32.3989
Phe	strict	7	phecode_199	Neoplasm of uncertain behavior	339493	1735	IVW (random)	0.205992	0.334028	0.537439	0.180696	8.8756	32.3989
Phe	strict	7	phecode_199	Neoplasm of uncertain behavior	339493	1735	Weighted median	0.183643	0.332854	0.581138
Phe	strict	7	phecode_199	Neoplasm of uncertain behavior	339493	1735	MR Egger beta	0.574941	0.839635	0.493501	0.131891	8.47577	29.21
Phe	strict	7	phecode_199	Neoplasm of uncertain behavior	339493	1735	MR Egger intercept	-0.0211731	0.0435967	0.62721	0.131891	8.47577	29.21
Phe	full	13	phecode_173	Neoplasm of uncertain behavior of skin	355019	207	IVW (fixed)	1.04774	0.551335	0.0573844	0.465533	11.7552	0
Phe	full	13	phecode_173	Neoplasm of uncertain behavior of skin	355019	207	IVW (random)	1.04774	0.551335	0.0573844	0.465533	11.7552	0
Phe	full	13	phecode_173	Neoplasm of uncertain behavior of skin	355019	207	Weighted median	0.626715	0.687714	0.362137
Phe	full	13	phecode_173	Neoplasm of uncertain behavior of skin	355019	207	MR Egger beta	-0.537368	1.23615	0.663772	0.557319	9.70262	0
Phe	full	13	phecode_173	Neoplasm of uncertain behavior of skin	355019	207	MR Egger intercept	0.0993623	0.0693536	0.151946	0.557319	9.70262	0
Phe	strict	7	phecode_173	Neoplasm of uncertain behavior of skin	355019	207	IVW (fixed)	1.55948	0.795284	0.0498888	0.163835	9.17757	34.6232
Phe	strict	7	phecode_173	Neoplasm of uncertain behavior of skin	355019	207	IVW (random)	1.55948	0.983581	0.112849	0.163835	9.17757	34.6232
Phe	strict	7	phecode_173	Neoplasm of uncertain behavior of skin	355019	207	Weighted median	0.736663	0.936405	0.431462
Phe	strict	7	phecode_173	Neoplasm of uncertain behavior of skin	355019	207	MR Egger beta	-2.00449	1.87417	0.284828	0.444942	4.76723	0
Phe	strict	7	phecode_173	Neoplasm of uncertain behavior of skin	355019	207	MR Egger intercept	0.20605	0.0981153	0.0357218	0.444942	4.76723	0
Phe	full	13	phecode_158	Neoplasm of unspecified nature of digestive system	345677	1266	IVW (fixed)	-0.555068	0.222796	0.0127251	0.0635742	20.1901	40.5649
Phe	full	13	phecode_158	Neoplasm of unspecified nature of digestive system	345677	1266	IVW (random)	-0.555068	0.288992	0.0547693	0.0635742	20.1901	40.5649
Phe	full	13	phecode_158	Neoplasm of unspecified nature of digestive system	345677	1266	Weighted median	-0.279964	0.290003	0.334353
Phe	full	13	phecode_158	Neoplasm of unspecified nature of digestive system	345677	1266	MR Egger beta	0.117208	0.634173	0.85337	0.0838926	17.9016	32.9668
Phe	full	13	phecode_158	Neoplasm of unspecified nature of digestive system	345677	1266	MR Egger intercept	-0.0422151	0.0355991	0.235683	0.0838926	17.9016	32.9668
Phe	strict	7	phecode_158	Neoplasm of unspecified nature of digestive system	345677	1266	IVW (fixed)	-0.375884	0.323821	0.245731	0.0704576	11.6416	48.4609
Phe	strict	7	phecode_158	Neoplasm of unspecified nature of digestive system	345677	1266	IVW (random)	-0.375884	0.451062	0.404657	0.0704576	11.6416	48.4609
Phe	strict	7	phecode_158	Neoplasm of unspecified nature of digestive system	345677	1266	Weighted median	-0.313051	0.381983	0.412478
Phe	strict	7	phecode_158	Neoplasm of unspecified nature of digestive system	345677	1266	MR Egger beta	0.0347679	1.13671	0.975599	0.0460814	11.2812	46.8141
Phe	strict	7	phecode_158	Neoplasm of unspecified nature of digestive system	345677	1266	MR Egger intercept	-0.0235406	0.0588946	0.689371	0.0460814	11.2812	46.8141
Phe	full	13	phecode_580	Nephritis; nephrosis; renal sclerosis	339769	2224	IVW (fixed)	-0.139602	0.168722	0.408004	0.644455	9.67493	0
Phe	full	13	phecode_580	Nephritis; nephrosis; renal sclerosis	339769	2224	IVW (random)	-0.139602	0.168722	0.408004	0.644455	9.67493	0
Phe	full	13	phecode_580	Nephritis; nephrosis; renal sclerosis	339769	2224	Weighted median	-0.128074	0.230731	0.578842
Phe	full	13	phecode_580	Nephritis; nephrosis; renal sclerosis	339769	2224	MR Egger beta	0.179012	0.376735	0.634668	0.642171	8.78022	0
Phe	full	13	phecode_580	Nephritis; nephrosis; renal sclerosis	339769	2224	MR Egger intercept	-0.0198822	0.0210195	0.344205	0.642171	8.78022	0
Phe	strict	7	phecode_580	Nephritis; nephrosis; renal sclerosis	339769	2224	IVW (fixed)	-0.170754	0.24363	0.483381	0.345801	6.73756	10.947
Phe	strict	7	phecode_580	Nephritis; nephrosis; renal sclerosis	339769	2224	IVW (random)	-0.170754	0.258171	0.508355	0.345801	6.73756	10.947
Phe	strict	7	phecode_580	Nephritis; nephrosis; renal sclerosis	339769	2224	Weighted median	-0.0777478	0.288614	0.787635
Phe	strict	7	phecode_580	Nephritis; nephrosis; renal sclerosis	339769	2224	MR Egger beta	0.419414	0.594232	0.480308	0.365928	5.4278	0
Phe	strict	7	phecode_580	Nephritis; nephrosis; renal sclerosis	339769	2224	MR Egger intercept	-0.0336735	0.0306563	0.272021	0.365928	5.4278	0
Phe	full	13	phecode_353	Nerve root and plexus disorders	351123	847	IVW (fixed)	-0.269396	0.271768	0.321551	0.760454	8.31007	0
Phe	full	13	phecode_353	Nerve root and plexus disorders	351123	847	IVW (random)	-0.269396	0.271768	0.321551	0.760454	8.31007	0
Phe	full	13	phecode_353	Nerve root and plexus disorders	351123	847	Weighted median	-0.448624	0.359167	0.21164
Phe	full	13	phecode_353	Nerve root and plexus disorders	351123	847	MR Egger beta	-0.425078	0.606853	0.483638	0.692769	8.22775	0
Phe	full	13	phecode_353	Nerve root and plexus disorders	351123	847	MR Egger intercept	0.00976214	0.0340241	0.774175	0.692769	8.22775	0
Phe	strict	7	phecode_353	Nerve root and plexus disorders	351123	847	IVW (fixed)	0.0298703	0.39441	0.939631	0.591528	4.63406	0
Phe	strict	7	phecode_353	Nerve root and plexus disorders	351123	847	IVW (random)	0.0298703	0.39441	0.939631	0.591528	4.63406	0
Phe	strict	7	phecode_353	Nerve root and plexus disorders	351123	847	Weighted median	-0.0345653	0.466871	0.940982
Phe	strict	7	phecode_353	Nerve root and plexus disorders	351123	847	MR Egger beta	-0.28462	0.922921	0.757785	0.480954	4.492	0
Phe	strict	7	phecode_353	Nerve root and plexus disorders	351123	847	MR Egger intercept	0.0180486	0.047886	0.706243	0.480954	4.492	0
Phe	full	13	phecode_752	Nervous system congenital anomalies	367315	764	IVW (fixed)	0.375704	0.286601	0.189892	0.281587	14.3061	16.12
Phe	full	13	phecode_752	Nervous system congenital anomalies	367315	764	IVW (random)	0.375704	0.312931	0.229906	0.281587	14.3061	16.12
Phe	full	13	phecode_752	Nervous system congenital anomalies	367315	764	Weighted median	0.360864	0.430074	0.401427
Phe	full	13	phecode_752	Nervous system congenital anomalies	367315	764	MR Egger beta	0.25646	0.729748	0.725261	0.218788	14.2629	15.8655
Phe	full	13	phecode_752	Nervous system congenital anomalies	367315	764	MR Egger intercept	0.00747116	0.0408948	0.85504	0.218788	14.2629	15.8655
Phe	strict	7	phecode_752	Nervous system congenital anomalies	367315	764	IVW (fixed)	0.884517	0.41248	0.0320018	0.254594	7.78097	22.8888
Phe	strict	7	phecode_752	Nervous system congenital anomalies	367315	764	IVW (random)	0.884517	0.469725	0.0596934	0.254594	7.78097	22.8888
Phe	strict	7	phecode_752	Nervous system congenital anomalies	367315	764	Weighted median	1.02102	0.495942	0.039518
Phe	strict	7	phecode_752	Nervous system congenital anomalies	367315	764	MR Egger beta	1.25445	1.18986	0.291752	0.179629	7.60117	21.0648
Phe	strict	7	phecode_752	Nervous system congenital anomalies	367315	764	MR Egger intercept	-0.0212877	0.0619002	0.730919	0.179629	7.60117	21.0648
Phe	full	13	phecode_766	Neuralgia, neuritis, and radiculitis NOS	364081	705	IVW (fixed)	0.349223	0.296413	0.23873	0.321596	13.6802	12.2818
Phe	full	13	phecode_766	Neuralgia, neuritis, and radiculitis NOS	364081	705	IVW (random)	0.349223	0.316484	0.269833	0.321596	13.6802	12.2818
Phe	full	13	phecode_766	Neuralgia, neuritis, and radiculitis NOS	364081	705	Weighted median	0.122552	0.381186	0.747829
Phe	full	13	phecode_766	Neuralgia, neuritis, and radiculitis NOS	364081	705	MR Egger beta	-0.707937	0.656858	0.28114	0.492383	10.4276	0
Phe	full	13	phecode_766	Neuralgia, neuritis, and radiculitis NOS	364081	705	MR Egger intercept	0.0667973	0.0370379	0.0713116	0.492383	10.4276	0
Phe	strict	7	phecode_766	Neuralgia, neuritis, and radiculitis NOS	364081	705	IVW (fixed)	0.579561	0.431368	0.179096	0.591328	4.63557	0
Phe	strict	7	phecode_766	Neuralgia, neuritis, and radiculitis NOS	364081	705	IVW (random)	0.579561	0.431368	0.179096	0.591328	4.63557	0
Phe	strict	7	phecode_766	Neuralgia, neuritis, and radiculitis NOS	364081	705	Weighted median	0.254388	0.507158	0.615953
Phe	strict	7	phecode_766	Neuralgia, neuritis, and radiculitis NOS	364081	705	MR Egger beta	-0.818092	1.01421	0.419879	0.803757	2.31707	0
Phe	strict	7	phecode_766	Neuralgia, neuritis, and radiculitis NOS	364081	705	MR Egger intercept	0.0804019	0.0528034	0.127843	0.803757	2.31707	0
Phe	full	13	phecode_292	Neurological disorders	362802	8081	IVW (fixed)	0.0393988	0.0894262	0.659522	0.823548	7.49084	0
Phe	full	13	phecode_292	Neurological disorders	362802	8081	IVW (random)	0.0393988	0.0894262	0.659522	0.823548	7.49084	0
Phe	full	13	phecode_292	Neurological disorders	362802	8081	Weighted median	0.0851624	0.118137	0.470985
Phe	full	13	phecode_292	Neurological disorders	362802	8081	MR Egger beta	0.151107	0.199371	0.448502	0.791106	7.09783	0
Phe	full	13	phecode_292	Neurological disorders	362802	8081	MR Egger intercept	-0.00699152	0.0111525	0.530724	0.791106	7.09783	0
Phe	strict	7	phecode_292	Neurological disorders	362802	8081	IVW (fixed)	-0.0608784	0.129338	0.637861	0.526619	5.135	0
Phe	strict	7	phecode_292	Neurological disorders	362802	8081	IVW (random)	-0.0608784	0.129338	0.637861	0.526619	5.135	0
Phe	strict	7	phecode_292	Neurological disorders	362802	8081	Weighted median	-0.113641	0.153832	0.460069
Phe	strict	7	phecode_292	Neurological disorders	362802	8081	MR Egger beta	-0.0348625	0.306833	0.909539	0.400699	5.12599	0
Phe	strict	7	phecode_292	Neurological disorders	362802	8081	MR Egger intercept	-0.00148805	0.0158714	0.925302	0.400699	5.12599	0
Phe	full	13	NEUT_10_9_L_bl	Neutrophil count	355675		IVW (fixed)	-0.0124487	0.0132594	0.347803	1.20342e-23	138.498	91.3356
Phe	full	13	NEUT_10_9_L_bl	Neutrophil count	355675		IVW (random)	-0.0124487	0.0450458	0.782274	1.20342e-23	138.498	91.3356
Phe	full	13	NEUT_10_9_L_bl	Neutrophil count	355675		Weighted median	-0.0198767	0.0184488	0.281302
Phe	full	13	NEUT_10_9_L_bl	Neutrophil count	355675		MR Egger beta	-0.0677248	0.103283	0.512005	2.53885e-23	134.127	91.0533
Phe	full	13	NEUT_10_9_L_bl	Neutrophil count	355675		MR Egger intercept	0.00346011	0.00577919	0.54936	2.53885e-23	134.127	91.0533
Phe	strict	7	NEUT_10_9_L_bl	Neutrophil count	355675		IVW (fixed)	-0.00539927	0.0191838	0.778366	6.13056e-18	93.3382	93.5718
Phe	strict	7	NEUT_10_9_L_bl	Neutrophil count	355675		IVW (random)	-0.00539927	0.075664	0.943112	6.13056e-18	93.3382	93.5718
Phe	strict	7	NEUT_10_9_L_bl	Neutrophil count	355675		Weighted median	-0.0260472	0.024139	0.280565
Phe	strict	7	NEUT_10_9_L_bl	Neutrophil count	355675		MR Egger beta	-0.0791804	0.190669	0.677939	6.58878e-18	90.0406	93.3363
Phe	strict	7	NEUT_10_9_L_bl	Neutrophil count	355675		MR Egger intercept	0.00422297	0.00986847	0.668705	6.58878e-18	90.0406	93.3363
Phe	full	13	nonfast_glucose	Nonfasting glucose	312297		IVW (fixed)	-0.0128297	0.0141493	0.364548	8.03599e-12	78.4809	84.7097
Phe	full	13	nonfast_glucose	Nonfasting glucose	312297		IVW (random)	-0.0128297	0.0361849	0.72292	8.03599e-12	78.4809	84.7097
Phe	full	13	nonfast_glucose	Nonfasting glucose	312297		Weighted median	0.000555311	0.0184662	0.97601
Phe	full	13	nonfast_glucose	Nonfasting glucose	312297		MR Egger beta	0.0699224	0.0795532	0.379435	1.28844e-10	69.8784	82.8273
Phe	full	13	nonfast_glucose	Nonfasting glucose	312297		MR Egger intercept	-0.00518018	0.00445152	0.244551	1.28844e-10	69.8784	82.8273
Phe	strict	7	nonfast_glucose	Nonfasting glucose	312297		IVW (fixed)	0.0163087	0.020467	0.425551	0.151665	9.41266	36.2561
Phe	strict	7	nonfast_glucose	Nonfasting glucose	312297		IVW (random)	0.0163087	0.0256351	0.524655	0.151665	9.41266	36.2561
Phe	strict	7	nonfast_glucose	Nonfasting glucose	312297		Weighted median	0.0151815	0.0249621	0.543067
Phe	strict	7	nonfast_glucose	Nonfasting glucose	312297		MR Egger beta	0.0647594	0.0612508	0.290382	0.147461	8.16332	26.5005
Phe	strict	7	nonfast_glucose	Nonfasting glucose	312297		MR Egger intercept	-0.00277378	0.00317089	0.381701	0.147461	8.16332	26.5005
Phe	full	13	non_hdlc	Non-HDL cholesterol	266083		IVW (fixed)	-0.0586779	0.015333	0.000129761	1.72832e-43	235.108	94.896
Phe	full	13	non_hdlc	Non-HDL cholesterol	266083		IVW (random)	-0.0586779	0.0678686	0.387269	1.72832e-43	235.108	94.896
Phe	full	13	non_hdlc	Non-HDL cholesterol	266083		Weighted median	-0.0120347	0.0213266	0.572546
Phe	full	13	non_hdlc	Non-HDL cholesterol	266083		MR Egger beta	0.140768	0.143129	0.325362	2.58116e-35	192.569	93.7685
Phe	full	13	non_hdlc	Non-HDL cholesterol	266083		MR Egger intercept	-0.0124844	0.00800889	0.119039	2.58116e-35	192.569	93.7685
Phe	strict	7	non_hdlc	Non-HDL cholesterol	266083		IVW (fixed)	-0.0319582	0.0221855	0.149726	0.162006	9.21192	34.867
Phe	strict	7	non_hdlc	Non-HDL cholesterol	266083		IVW (random)	-0.0319582	0.0274896	0.245009	0.162006	9.21192	34.867
Phe	strict	7	non_hdlc	Non-HDL cholesterol	266083		Weighted median	-0.0355789	0.0270163	0.187859
Phe	strict	7	non_hdlc	Non-HDL cholesterol	266083		MR Egger beta	-0.00168029	0.0689265	0.980551	0.117451	8.79675	31.793
Phe	strict	7	non_hdlc	Non-HDL cholesterol	266083		MR Egger intercept	-0.00173312	0.00356775	0.627127	0.117451	8.79675	31.793
Phe	full	13	phecode_450	Noninfectious disorders of lymphatic channels	367542	1651	IVW (fixed)	0.1735	0.194752	0.372998	0.27616	14.3956	16.6414
Phe	full	13	phecode_450	Noninfectious disorders of lymphatic channels	367542	1651	IVW (random)	0.1735	0.213308	0.416003	0.27616	14.3956	16.6414
Phe	full	13	phecode_450	Noninfectious disorders of lymphatic channels	367542	1651	Weighted median	-0.168305	0.26671	0.528014
Phe	full	13	phecode_450	Noninfectious disorders of lymphatic channels	367542	1651	MR Egger beta	-0.157646	0.484072	0.744676	0.251924	13.6678	12.2023
Phe	full	13	phecode_450	Noninfectious disorders of lymphatic channels	367542	1651	MR Egger intercept	0.0207292	0.0270841	0.444055	0.251924	13.6678	12.2023
Phe	strict	7	phecode_450	Noninfectious disorders of lymphatic channels	367542	1651	IVW (fixed)	0.385348	0.280985	0.170245	0.139066	9.67407	37.9785
Phe	strict	7	phecode_450	Noninfectious disorders of lymphatic channels	367542	1651	IVW (random)	0.385348	0.356789	0.280123	0.139066	9.67407	37.9785
Phe	strict	7	phecode_450	Noninfectious disorders of lymphatic channels	367542	1651	Weighted median	0.371516	0.387839	0.338106
Phe	strict	7	phecode_450	Noninfectious disorders of lymphatic channels	367542	1651	MR Egger beta	-0.223027	0.870298	0.797746	0.124151	8.64362	30.5847
Phe	strict	7	phecode_450	Noninfectious disorders of lymphatic channels	367542	1651	MR Egger intercept	0.0347806	0.0450493	0.440081	0.124151	8.64362	30.5847
Phe	full	13	phecode_558	Noninfectious gastroenteritis	314067	16995	IVW (fixed)	-0.0491577	0.0624954	0.431527	0.16156	16.6919	28.1087
Phe	full	13	phecode_558	Noninfectious gastroenteritis	314067	16995	IVW (random)	-0.0491577	0.0737072	0.504815	0.16156	16.6919	28.1087
Phe	full	13	phecode_558	Noninfectious gastroenteritis	314067	16995	Weighted median	0.0287321	0.0875326	0.742727
Phe	full	13	phecode_558	Noninfectious gastroenteritis	314067	16995	MR Egger beta	0.140273	0.159093	0.377938	0.213098	14.3718	16.5032
Phe	full	13	phecode_558	Noninfectious gastroenteritis	314067	16995	MR Egger intercept	-0.0118652	0.008904	0.182673	0.213098	14.3718	16.5032
Phe	strict	7	phecode_558	Noninfectious gastroenteritis	314067	16995	IVW (fixed)	0.0123643	0.0904087	0.891221	0.373069	6.46591	7.20562
Phe	strict	7	phecode_558	Noninfectious gastroenteritis	314067	16995	IVW (random)	0.0123643	0.0938533	0.89519	0.373069	6.46591	7.20562
Phe	strict	7	phecode_558	Noninfectious gastroenteritis	314067	16995	Weighted median	0.0211849	0.107922	0.844377
Phe	strict	7	phecode_558	Noninfectious gastroenteritis	314067	16995	MR Egger beta	0.205107	0.220959	0.353274	0.363335	5.45113	0
Phe	strict	7	phecode_558	Noninfectious gastroenteritis	314067	16995	MR Egger intercept	-0.0110333	0.0114361	0.334655	0.363335	5.45113	0
Phe	full	13	phecode_619	Noninflammatory female genital disorders	198815	10062	IVW (fixed)	-0.171879	0.0810976	0.0340561	0.312701	13.8146	13.1356
Phe	full	13	phecode_619	Noninflammatory female genital disorders	198815	10062	IVW (random)	-0.171879	0.0870136	0.0482331	0.312701	13.8146	13.1356
Phe	full	13	phecode_619	Noninflammatory female genital disorders	198815	10062	Weighted median	-0.14602	0.12198	0.231277
Phe	full	13	phecode_619	Noninflammatory female genital disorders	198815	10062	MR Egger beta	-0.240235	0.201519	0.233213	0.253783	13.6362	11.9988
Phe	full	13	phecode_619	Noninflammatory female genital disorders	198815	10062	MR Egger intercept	0.00427769	0.0112742	0.704373	0.253783	13.6362	11.9988
Phe	strict	7	phecode_619	Noninflammatory female genital disorders	198815	10062	IVW (fixed)	-0.0609831	0.117343	0.603274	0.201477	8.53484	29.6999
Phe	strict	7	phecode_619	Noninflammatory female genital disorders	198815	10062	IVW (random)	-0.0609831	0.139952	0.663024	0.201477	8.53484	29.6999
Phe	strict	7	phecode_619	Noninflammatory female genital disorders	198815	10062	Weighted median	0.0245272	0.151232	0.871163
Phe	strict	7	phecode_619	Noninflammatory female genital disorders	198815	10062	MR Egger beta	-0.120554	0.357217	0.735755	0.131826	8.47714	29.2214
Phe	strict	7	phecode_619	Noninflammatory female genital disorders	198815	10062	MR Egger intercept	0.00341215	0.018495	0.853629	0.131826	8.47714	29.2214
Phe	full	13	phecode_418	Nonspecific chest pain	367542	6217	IVW (fixed)	-0.0384568	0.101424	0.704562	0.104486	18.3852	34.73
Phe	full	13	phecode_418	Nonspecific chest pain	367542	6217	IVW (random)	-0.0384568	0.12554	0.759353	0.104486	18.3852	34.73
Phe	full	13	phecode_418	Nonspecific chest pain	367542	6217	Weighted median	0.00927194	0.138119	0.946478
Phe	full	13	phecode_418	Nonspecific chest pain	367542	6217	MR Egger beta	0.208114	0.281093	0.459074	0.110666	16.9067	29.0222
Phe	full	13	phecode_418	Nonspecific chest pain	367542	6217	MR Egger intercept	-0.0154089	0.0157108	0.3267	0.110666	16.9067	29.0222
Phe	strict	7	phecode_418	Nonspecific chest pain	367542	6217	IVW (fixed)	-0.127965	0.146466	0.382291	0.129152	9.89482	39.3622
Phe	strict	7	phecode_418	Nonspecific chest pain	367542	6217	IVW (random)	-0.127965	0.188089	0.496289	0.129152	9.89482	39.3622
Phe	strict	7	phecode_418	Nonspecific chest pain	367542	6217	Weighted median	-0.0449956	0.176942	0.799267
Phe	strict	7	phecode_418	Nonspecific chest pain	367542	6217	MR Egger beta	0.0687228	0.473134	0.884513	0.09092	9.4937	36.8002
Phe	strict	7	phecode_418	Nonspecific chest pain	367542	6217	MR Egger intercept	-0.0112484	0.024473	0.645785	0.09092	9.4937	36.8002
Phe	full	13	phecode_790	Nonspecific findings on examination of blood	367542	1390	IVW (fixed)	-0.269523	0.212139	0.203905	0.476468	11.6223	0
Phe	full	13	phecode_790	Nonspecific findings on examination of blood	367542	1390	IVW (random)	-0.269523	0.212139	0.203905	0.476468	11.6223	0
Phe	full	13	phecode_790	Nonspecific findings on examination of blood	367542	1390	Weighted median	-0.269317	0.277456	0.331714
Phe	full	13	phecode_790	Nonspecific findings on examination of blood	367542	1390	MR Egger beta	0.138216	0.470632	0.769001	0.470419	10.6803	0
Phe	full	13	phecode_790	Nonspecific findings on examination of blood	367542	1390	MR Egger intercept	-0.0256503	0.0264285	0.331769	0.470419	10.6803	0
Phe	strict	7	phecode_790	Nonspecific findings on examination of blood	367542	1390	IVW (fixed)	-0.311333	0.308391	0.312716	0.420482	6.02423	0.402178
Phe	strict	7	phecode_790	Nonspecific findings on examination of blood	367542	1390	IVW (random)	-0.311333	0.309013	0.313691	0.420482	6.02423	0.402178
Phe	strict	7	phecode_790	Nonspecific findings on examination of blood	367542	1390	Weighted median	-0.298582	0.376485	0.427732
Phe	strict	7	phecode_790	Nonspecific findings on examination of blood	367542	1390	MR Egger beta	-0.218034	0.790908	0.782798	0.305851	6.00379	0.0630734
Phe	strict	7	phecode_790	Nonspecific findings on examination of blood	367542	1390	MR Egger intercept	-0.00534219	0.0409442	0.896191	0.305851	6.00379	0.0630734
Phe	full	13	phecode_241	Nontoxic nodular goiter	345047	2293	IVW (fixed)	-0.184086	0.166085	0.267696	0.672297	9.35558	0
Phe	full	13	phecode_241	Nontoxic nodular goiter	345047	2293	IVW (random)	-0.184086	0.166085	0.267696	0.672297	9.35558	0
Phe	full	13	phecode_241	Nontoxic nodular goiter	345047	2293	Weighted median	-0.17082	0.213187	0.422976
Phe	full	13	phecode_241	Nontoxic nodular goiter	345047	2293	MR Egger beta	-0.283237	0.370899	0.445076	0.597337	9.26619	0
Phe	full	13	phecode_241	Nontoxic nodular goiter	345047	2293	MR Egger intercept	0.00621287	0.0207804	0.764957	0.597337	9.26619	0
Phe	strict	7	phecode_241	Nontoxic nodular goiter	345047	2293	IVW (fixed)	-0.124089	0.240108	0.605293	0.793401	3.12189	0
Phe	strict	7	phecode_241	Nontoxic nodular goiter	345047	2293	IVW (random)	-0.124089	0.240108	0.605293	0.793401	3.12189	0
Phe	strict	7	phecode_241	Nontoxic nodular goiter	345047	2293	Weighted median	-0.172047	0.285774	0.547149
Phe	strict	7	phecode_241	Nontoxic nodular goiter	345047	2293	MR Egger beta	-0.148591	0.562833	0.791775	0.681558	3.11957	0
Phe	strict	7	phecode_241	Nontoxic nodular goiter	345047	2293	MR Egger intercept	0.00140236	0.0291345	0.961609	0.681558	3.11957	0
Phe	full	13	oest	Oestradiol	55433		IVW (fixed)	0.00329014	0.0335707	0.921927	0.1014	18.4974	35.1262
Phe	full	13	oest	Oestradiol	55433		IVW (random)	0.00329014	0.0416798	0.937082	0.1014	18.4974	35.1262
Phe	full	13	oest	Oestradiol	55433		Weighted median	0.001541	0.0431991	0.971544
Phe	full	13	oest	Oestradiol	55433		MR Egger beta	-0.0147576	0.0968301	0.878866	0.0722373	18.4246	34.8696
Phe	full	13	oest	Oestradiol	55433		MR Egger intercept	0.00113116	0.00542368	0.834793	0.0722373	18.4246	34.8696
Phe	strict	7	oest	Oestradiol	55433		IVW (fixed)	0.0306906	0.0485652	0.527422	0.0222694	14.7528	59.3296
Phe	strict	7	oest	Oestradiol	55433		IVW (random)	0.0306906	0.0761529	0.686939	0.0222694	14.7528	59.3296
Phe	strict	7	oest	Oestradiol	55433		Weighted median	0.0291714	0.0577894	0.613707
Phe	strict	7	oest	Oestradiol	55433		MR Egger beta	0.0358767	0.19526	0.854219	0.0114847	14.7502	59.3226
Phe	strict	7	oest	Oestradiol	55433		MR Egger intercept	-0.000297108	0.0101142	0.976565	0.0114847	14.7502	59.3226
Phe	full	13	phecode_871	Open wounds of extremities	365828	1167	IVW (fixed)	-0.150541	0.232596	0.517489	0.523342	11.0652	0
Phe	full	13	phecode_871	Open wounds of extremities	365828	1167	IVW (random)	-0.150541	0.232596	0.517489	0.523342	11.0652	0
Phe	full	13	phecode_871	Open wounds of extremities	365828	1167	Weighted median	-0.216768	0.30937	0.483505
Phe	full	13	phecode_871	Open wounds of extremities	365828	1167	MR Egger beta	0.0778795	0.519705	0.88088	0.458158	10.8236	0
Phe	full	13	phecode_871	Open wounds of extremities	365828	1167	MR Egger intercept	-0.0142928	0.0290805	0.623079	0.458158	10.8236	0
Phe	strict	7	phecode_871	Open wounds of extremities	365828	1167	IVW (fixed)	-0.251871	0.336326	0.453924	0.179901	8.88929	32.503
Phe	strict	7	phecode_871	Open wounds of extremities	365828	1167	IVW (random)	-0.251871	0.409372	0.538382	0.179901	8.88929	32.503
Phe	strict	7	phecode_871	Open wounds of extremities	365828	1167	Weighted median	-0.205079	0.407896	0.615124
Phe	strict	7	phecode_871	Open wounds of extremities	365828	1167	MR Egger beta	-0.127819	1.05094	0.903198	0.114817	8.85913	32.2732
Phe	strict	7	phecode_871	Open wounds of extremities	365828	1167	MR Egger intercept	-0.00709658	0.0543929	0.896195	0.114817	8.85913	32.2732
Phe	full	13	phecode_870	Open wounds of head; neck; and trunk	365860	1199	IVW (fixed)	-0.130236	0.230479	0.572029	0.159783	16.7365	28.3002
Phe	full	13	phecode_870	Open wounds of head; neck; and trunk	365860	1199	IVW (random)	-0.130236	0.27219	0.632313	0.159783	16.7365	28.3002
Phe	full	13	phecode_870	Open wounds of head; neck; and trunk	365860	1199	Weighted median	0.13005	0.335716	0.698474
Phe	full	13	phecode_870	Open wounds of head; neck; and trunk	365860	1199	MR Egger beta	0.7176	0.566455	0.205217	0.271817	13.3379	10.0306
Phe	full	13	phecode_870	Open wounds of head; neck; and trunk	365860	1199	MR Egger intercept	-0.0529156	0.0316069	0.0940956	0.271817	13.3379	10.0306
Phe	strict	7	phecode_870	Open wounds of head; neck; and trunk	365860	1199	IVW (fixed)	-0.665119	0.333361	0.0460219	0.283466	7.42331	19.1735
Phe	strict	7	phecode_870	Open wounds of head; neck; and trunk	365860	1199	IVW (random)	-0.665119	0.370799	0.0728534	0.283466	7.42331	19.1735
Phe	strict	7	phecode_870	Open wounds of head; neck; and trunk	365860	1199	Weighted median	-0.697498	0.402255	0.0829238
Phe	strict	7	phecode_870	Open wounds of head; neck; and trunk	365860	1199	MR Egger beta	-0.414719	0.942244	0.659836	0.199458	7.29721	17.7767
Phe	strict	7	phecode_870	Open wounds of head; neck; and trunk	365860	1199	MR Egger intercept	-0.0143099	0.0486812	0.768795	0.199458	7.29721	17.7767
Phe	full	13	phecode_731	Osteitis deformans and osteopathies associated with other disorders classified elsewhere	347853	127	IVW (fixed)	0.419416	0.702673	0.550583	0.899689	6.3094	0
Phe	full	13	phecode_731	Osteitis deformans and osteopathies associated with other disorders classified elsewhere	347853	127	IVW (random)	0.419416	0.702673	0.550583	0.899689	6.3094	0
Phe	full	13	phecode_731	Osteitis deformans and osteopathies associated with other disorders classified elsewhere	347853	127	Weighted median	0.56123	0.88416	0.525584
Phe	full	13	phecode_731	Osteitis deformans and osteopathies associated with other disorders classified elsewhere	347853	127	MR Egger beta	0.77334	1.56824	0.621923	0.85648	6.24567	0
Phe	full	13	phecode_731	Osteitis deformans and osteopathies associated with other disorders classified elsewhere	347853	127	MR Egger intercept	-0.0221464	0.0877289	0.8007	0.85648	6.24567	0
Phe	strict	7	phecode_731	Osteitis deformans and osteopathies associated with other disorders classified elsewhere	347853	127	IVW (fixed)	0.330152	1.01191	0.744222	0.604246	4.53822	0
Phe	strict	7	phecode_731	Osteitis deformans and osteopathies associated with other disorders classified elsewhere	347853	127	IVW (random)	0.330152	1.01191	0.744222	0.604246	4.53822	0
Phe	strict	7	phecode_731	Osteitis deformans and osteopathies associated with other disorders classified elsewhere	347853	127	Weighted median	0.54573	1.2095	0.651845
Phe	strict	7	phecode_731	Osteitis deformans and osteopathies associated with other disorders classified elsewhere	347853	127	MR Egger beta	1.87019	2.36067	0.428228	0.546996	4.01683	0
Phe	strict	7	phecode_731	Osteitis deformans and osteopathies associated with other disorders classified elsewhere	347853	127	MR Egger intercept	-0.0878925	0.121722	0.470248	0.546996	4.01683	0
Phe	full	13	phecode_740	Osteoarthrosis	367542	59603	IVW (fixed)	-0.0128614	0.0361317	0.721872	2.81601e-05	42.4325	71.7198
Phe	full	13	phecode_740	Osteoarthrosis	367542	59603	IVW (random)	-0.0128614	0.0679434	0.849861	2.81601e-05	42.4325	71.7198
Phe	full	13	phecode_740	Osteoarthrosis	367542	59603	Weighted median	0.0163926	0.0469106	0.726756
Phe	full	13	phecode_740	Osteoarthrosis	367542	59603	MR Egger beta	0.173004	0.145342	0.233918	0.000184394	35.7758	66.4577
Phe	full	13	phecode_740	Osteoarthrosis	367542	59603	MR Egger intercept	-0.0116371	0.00813414	0.15253	0.000184394	35.7758	66.4577
Phe	strict	7	phecode_740	Osteoarthrosis	367542	59603	IVW (fixed)	0.00826715	0.0522432	0.874265	1.5131e-05	32.171	81.3497
Phe	strict	7	phecode_740	Osteoarthrosis	367542	59603	IVW (random)	0.00826715	0.120972	0.945516	1.5131e-05	32.171	81.3497
Phe	strict	7	phecode_740	Osteoarthrosis	367542	59603	Weighted median	0.0434844	0.0639353	0.496421
Phe	strict	7	phecode_740	Osteoarthrosis	367542	59603	MR Egger beta	0.180672	0.298435	0.544916	1.65684e-05	29.7432	79.8273
Phe	strict	7	phecode_740	Osteoarthrosis	367542	59603	MR Egger intercept	-0.00987161	0.0154521	0.522919	1.65684e-05	29.7432	79.8273
Phe	full	13	phecode_732	Osteochondropathies	348306	580	IVW (fixed)	0.0538209	0.328088	0.869696	0.978169	4.26483	0
Phe	full	13	phecode_732	Osteochondropathies	348306	580	IVW (random)	0.0538209	0.328088	0.869696	0.978169	4.26483	0
Phe	full	13	phecode_732	Osteochondropathies	348306	580	Weighted median	0.0453247	0.417871	0.913626
Phe	full	13	phecode_732	Osteochondropathies	348306	580	MR Egger beta	-0.353141	0.734355	0.630598	0.973266	3.88114	0
Phe	full	13	phecode_732	Osteochondropathies	348306	580	MR Egger intercept	0.0255088	0.0411809	0.535631	0.973266	3.88114	0
Phe	strict	7	phecode_732	Osteochondropathies	348306	580	IVW (fixed)	0.176199	0.474964	0.710658	0.801635	3.0572	0
Phe	strict	7	phecode_732	Osteochondropathies	348306	580	IVW (random)	0.176199	0.474964	0.710658	0.801635	3.0572	0
Phe	strict	7	phecode_732	Osteochondropathies	348306	580	Weighted median	0.0521538	0.566931	0.926704
Phe	strict	7	phecode_732	Osteochondropathies	348306	580	MR Egger beta	-0.198099	1.11632	0.859149	0.71233	2.91992	0
Phe	strict	7	phecode_732	Osteochondropathies	348306	580	MR Egger intercept	0.0214688	0.0579445	0.711005	0.71233	2.91992	0
Phe	full	13	phecode_710	Osteomyelitis, periostitis, and other infections involving bone	358932	486	IVW (fixed)	0.127986	0.360382	0.722484	0.333673	13.5014	11.1204
Phe	full	13	phecode_710	Osteomyelitis, periostitis, and other infections involving bone	358932	486	IVW (random)	0.127986	0.382263	0.737766	0.333673	13.5014	11.1204
Phe	full	13	phecode_710	Osteomyelitis, periostitis, and other infections involving bone	358932	486	Weighted median	0.0533327	0.514779	0.917484
Phe	full	13	phecode_710	Osteomyelitis, periostitis, and other infections involving bone	358932	486	MR Egger beta	0.214744	0.892215	0.809798	0.262695	13.4869	11.0249
Phe	full	13	phecode_710	Osteomyelitis, periostitis, and other infections involving bone	358932	486	MR Egger intercept	-0.0053991	0.0496615	0.913426	0.262695	13.4869	11.0249
Phe	strict	7	phecode_710	Osteomyelitis, periostitis, and other infections involving bone	358932	486	IVW (fixed)	0.0910266	0.51809	0.860532	0.264844	7.65048	21.5736
Phe	strict	7	phecode_710	Osteomyelitis, periostitis, and other infections involving bone	358932	486	IVW (random)	0.0910266	0.585025	0.876353	0.264844	7.65048	21.5736
Phe	strict	7	phecode_710	Osteomyelitis, periostitis, and other infections involving bone	358932	486	Weighted median	0.0337032	0.627339	0.957155
Phe	strict	7	phecode_710	Osteomyelitis, periostitis, and other infections involving bone	358932	486	MR Egger beta	0.696167	1.47402	0.636718	0.196028	7.34786	18.3436
Phe	strict	7	phecode_710	Osteomyelitis, periostitis, and other infections involving bone	358932	486	MR Egger intercept	-0.0345509	0.0761381	0.649978	0.196028	7.34786	18.3436
Phe	full	13	phecode_743	Osteoporosis, osteopenia and pathological fracture	367542	1845	IVW (fixed)	0.143841	0.18469	0.436082	0.150551	16.9747	29.3066
Phe	full	13	phecode_743	Osteoporosis, osteopenia and pathological fracture	367542	1845	IVW (random)	0.143841	0.219661	0.512575	0.150551	16.9747	29.3066
Phe	full	13	phecode_743	Osteoporosis, osteopenia and pathological fracture	367542	1845	Weighted median	0.0257843	0.253838	0.919092
Phe	full	13	phecode_743	Osteoporosis, osteopenia and pathological fracture	367542	1845	MR Egger beta	0.340363	0.507803	0.502689	0.117373	16.6904	28.1023
Phe	full	13	phecode_743	Osteoporosis, osteopenia and pathological fracture	367542	1845	MR Egger intercept	-0.0123211	0.0284634	0.665105	0.117373	16.6904	28.1023
Phe	strict	7	phecode_743	Osteoporosis, osteopenia and pathological fracture	367542	1845	IVW (fixed)	0.508143	0.26669	0.0567323	0.375545	6.44193	6.86022
Phe	strict	7	phecode_743	Osteoporosis, osteopenia and pathological fracture	367542	1845	IVW (random)	0.508143	0.276337	0.0659372	0.375545	6.44193	6.86022
Phe	strict	7	phecode_743	Osteoporosis, osteopenia and pathological fracture	367542	1845	Weighted median	0.549414	0.318249	0.084282
Phe	strict	7	phecode_743	Osteoporosis, osteopenia and pathological fracture	367542	1845	MR Egger beta	0.405679	0.707095	0.566153	0.268429	6.40901	6.38184
Phe	strict	7	phecode_743	Osteoporosis, osteopenia and pathological fracture	367542	1845	MR Egger intercept	0.00588255	0.0367078	0.872681	0.268429	6.40901	6.38184
Phe	full	13	phecode_382	Otalgia	363740	399	IVW (fixed)	0.241943	0.390036	0.535054	0.0529889	20.8259	42.3794
Phe	full	13	phecode_382	Otalgia	363740	399	IVW (random)	0.241943	0.513826	0.637736	0.0529889	20.8259	42.3794
Phe	full	13	phecode_382	Otalgia	363740	399	Weighted median	-0.449667	0.526111	0.392717
Phe	full	13	phecode_382	Otalgia	363740	399	MR Egger beta	0.459843	1.17394	0.695274	0.0361242	20.7438	42.1515
Phe	full	13	phecode_382	Otalgia	363740	399	MR Egger intercept	-0.0138721	0.066504	0.834768	0.0361242	20.7438	42.1515
Phe	strict	7	phecode_382	Otalgia	363740	399	IVW (fixed)	0.887789	0.567633	0.117813	0.382878	6.37157	5.83169
Phe	strict	7	phecode_382	Otalgia	363740	399	IVW (random)	0.887789	0.584945	0.129082	0.382878	6.37157	5.83169
Phe	strict	7	phecode_382	Otalgia	363740	399	Weighted median	0.60474	0.70144	0.38861
Phe	strict	7	phecode_382	Otalgia	363740	399	MR Egger beta	0.944197	1.51289	0.53256	0.271914	6.36941	5.79979
Phe	strict	7	phecode_382	Otalgia	363740	399	MR Egger intercept	-0.00323763	0.0786647	0.96717	0.271914	6.36941	5.79979
Phe	full	13	phecode_736	Other acquired deformities of limbs	352293	1618	IVW (fixed)	-0.0696595	0.197656	0.724518	0.325176	13.6267	11.9379
Phe	full	13	phecode_736	Other acquired deformities of limbs	352293	1618	IVW (random)	-0.0696595	0.210628	0.740854	0.325176	13.6267	11.9379
Phe	full	13	phecode_736	Other acquired deformities of limbs	352293	1618	Weighted median	-0.0796865	0.26548	0.764055
Phe	full	13	phecode_736	Other acquired deformities of limbs	352293	1618	MR Egger beta	-0.411154	0.477691	0.389397	0.301346	12.8784	6.82083
Phe	full	13	phecode_736	Other acquired deformities of limbs	352293	1618	MR Egger intercept	0.0213806	0.0267428	0.424006	0.301346	12.8784	6.82083
Phe	strict	7	phecode_736	Other acquired deformities of limbs	352293	1618	IVW (fixed)	-0.243372	0.286023	0.394834	0.117862	10.1653	40.9756
Phe	strict	7	phecode_736	Other acquired deformities of limbs	352293	1618	IVW (random)	-0.243372	0.372293	0.513298	0.117862	10.1653	40.9756
Phe	strict	7	phecode_736	Other acquired deformities of limbs	352293	1618	Weighted median	-0.52463	0.359424	0.144389
Phe	strict	7	phecode_736	Other acquired deformities of limbs	352293	1618	MR Egger beta	-0.426634	0.952897	0.654353	0.073159	10.0742	40.4421
Phe	strict	7	phecode_736	Other acquired deformities of limbs	352293	1618	MR Egger intercept	0.0104884	0.0493384	0.831654	0.073159	10.0742	40.4421
Phe	full	13	phecode_738	Other acquired musculoskeletal deformity	353513	2838	IVW (fixed)	-0.17315	0.149454	0.24664	0.187	16.0933	25.4348
Phe	full	13	phecode_738	Other acquired musculoskeletal deformity	353513	2838	IVW (random)	-0.17315	0.173077	0.317107	0.187	16.0933	25.4348
Phe	full	13	phecode_738	Other acquired musculoskeletal deformity	353513	2838	Weighted median	-0.273211	0.190904	0.152388
Phe	full	13	phecode_738	Other acquired musculoskeletal deformity	353513	2838	MR Egger beta	-0.69642	0.363438	0.0553395	0.291736	13.0244	7.865
Phe	full	13	phecode_738	Other acquired musculoskeletal deformity	353513	2838	MR Egger intercept	0.0328251	0.0203889	0.107409	0.291736	13.0244	7.865
Phe	strict	7	phecode_738	Other acquired musculoskeletal deformity	353513	2838	IVW (fixed)	-0.0855131	0.216512	0.692874	0.0539024	12.3854	51.556
Phe	strict	7	phecode_738	Other acquired musculoskeletal deformity	353513	2838	IVW (random)	-0.0855131	0.311072	0.783395	0.0539024	12.3854	51.556
Phe	strict	7	phecode_738	Other acquired musculoskeletal deformity	353513	2838	Weighted median	-0.187899	0.256427	0.463705
Phe	strict	7	phecode_738	Other acquired musculoskeletal deformity	353513	2838	MR Egger beta	-0.748642	0.727386	0.303375	0.0673505	10.2928	41.707
Phe	strict	7	phecode_738	Other acquired musculoskeletal deformity	353513	2838	MR Egger intercept	0.0380595	0.0377488	0.313344	0.0673505	10.2928	41.707
Phe	full	13	phecode_504	Other alveolar and parietoalveolar pneumonopathy	344764	848	IVW (fixed)	-0.0581489	0.273688	0.831745	0.215103	15.5024	22.5927
Phe	full	13	phecode_504	Other alveolar and parietoalveolar pneumonopathy	344764	848	IVW (random)	-0.0581489	0.311075	0.851716	0.215103	15.5024	22.5927
Phe	full	13	phecode_504	Other alveolar and parietoalveolar pneumonopathy	344764	848	Weighted median	-0.0180559	0.355777	0.959524
Phe	full	13	phecode_504	Other alveolar and parietoalveolar pneumonopathy	344764	848	MR Egger beta	-0.223382	0.724116	0.75771	0.164434	15.4112	22.1346
Phe	full	13	phecode_504	Other alveolar and parietoalveolar pneumonopathy	344764	848	MR Egger intercept	0.0103361	0.0405112	0.798613	0.164434	15.4112	22.1346
Phe	strict	7	phecode_504	Other alveolar and parietoalveolar pneumonopathy	344764	848	IVW (fixed)	-0.382847	0.395175	0.332644	0.168383	9.09358	34.0194
Phe	strict	7	phecode_504	Other alveolar and parietoalveolar pneumonopathy	344764	848	IVW (random)	-0.382847	0.486498	0.431315	0.168383	9.09358	34.0194
Phe	strict	7	phecode_504	Other alveolar and parietoalveolar pneumonopathy	344764	848	Weighted median	-0.418418	0.467106	0.370378
Phe	strict	7	phecode_504	Other alveolar and parietoalveolar pneumonopathy	344764	848	MR Egger beta	-0.793415	1.23112	0.519273	0.115085	8.85272	32.2242
Phe	strict	7	phecode_504	Other alveolar and parietoalveolar pneumonopathy	344764	848	MR Egger intercept	0.023486	0.0636775	0.712257	0.115085	8.85272	32.2242
Phe	full	13	phecode_654	Other and unspecified complications of birth; puerperium affecting management of mother	198566	218	IVW (fixed)	0.478552	0.546246	0.38099	0.697704	9.06109	0
Phe	full	13	phecode_654	Other and unspecified complications of birth; puerperium affecting management of mother	198566	218	IVW (random)	0.478552	0.546246	0.38099	0.697704	9.06109	0
Phe	full	13	phecode_654	Other and unspecified complications of birth; puerperium affecting management of mother	198566	218	Weighted median	1.07439	0.754024	0.154195
Phe	full	13	phecode_654	Other and unspecified complications of birth; puerperium affecting management of mother	198566	218	MR Egger beta	-0.0662044	1.21972	0.956713	0.63928	8.81157	0
Phe	full	13	phecode_654	Other and unspecified complications of birth; puerperium affecting management of mother	198566	218	MR Egger intercept	0.0339332	0.0679317	0.617414	0.63928	8.81157	0
Phe	strict	7	phecode_654	Other and unspecified complications of birth; puerperium affecting management of mother	198566	218	IVW (fixed)	-0.280601	0.786975	0.721424	0.352461	6.66985	10.0429
Phe	strict	7	phecode_654	Other and unspecified complications of birth; puerperium affecting management of mother	198566	218	IVW (random)	-0.280601	0.829742	0.735229	0.352461	6.66985	10.0429
Phe	strict	7	phecode_654	Other and unspecified complications of birth; puerperium affecting management of mother	198566	218	Weighted median	-0.99401	0.930657	0.285487
Phe	strict	7	phecode_654	Other and unspecified complications of birth; puerperium affecting management of mother	198566	218	MR Egger beta	-3.0673	1.84012	0.0955327	0.569305	3.863	0
Phe	strict	7	phecode_654	Other and unspecified complications of birth; puerperium affecting management of mother	198566	218	MR Egger intercept	0.159687	0.0953146	0.0938624	0.569305	3.863	0
Phe	full	13	phecode_759	Other and unspecified congenital anomalies	366322	245	IVW (fixed)	-0.0589293	0.504601	0.907031	0.232068	15.1738	20.9165
Phe	full	13	phecode_759	Other and unspecified congenital anomalies	366322	245	IVW (random)	-0.0589293	0.56742	0.917285	0.232068	15.1738	20.9165
Phe	full	13	phecode_759	Other and unspecified congenital anomalies	366322	245	Weighted median	-0.322739	0.66543	0.62767
Phe	full	13	phecode_759	Other and unspecified congenital anomalies	366322	245	MR Egger beta	-1.29401	1.25438	0.302262	0.252012	13.6663	12.1926
Phe	full	13	phecode_759	Other and unspecified congenital anomalies	366322	245	MR Egger intercept	0.0771388	0.0700271	0.270655	0.252012	13.6663	12.1926
Phe	strict	7	phecode_759	Other and unspecified congenital anomalies	366322	245	IVW (fixed)	-0.574136	0.73378	0.433958	0.278358	7.48444	19.8336
Phe	strict	7	phecode_759	Other and unspecified congenital anomalies	366322	245	IVW (random)	-0.574136	0.819539	0.483578	0.278358	7.48444	19.8336
Phe	strict	7	phecode_759	Other and unspecified congenital anomalies	366322	245	Weighted median	-0.62161	0.868209	0.474012
Phe	strict	7	phecode_759	Other and unspecified congenital anomalies	366322	245	MR Egger beta	-0.495222	2.09847	0.813439	0.187199	7.48185	19.8059
Phe	strict	7	phecode_759	Other and unspecified congenital anomalies	366322	245	MR Egger intercept	-0.00447504	0.107563	0.966815	0.187199	7.48185	19.8059
Phe	full	13	phecode_724	Other and unspecified disorders of back	356913	574	IVW (fixed)	0.167093	0.331848	0.614596	0.390325	12.7119	5.60022
Phe	full	13	phecode_724	Other and unspecified disorders of back	356913	574	IVW (random)	0.167093	0.34155	0.624685	0.390325	12.7119	5.60022
Phe	full	13	phecode_724	Other and unspecified disorders of back	356913	574	Weighted median	0.0851437	0.423829	0.840783
Phe	full	13	phecode_724	Other and unspecified disorders of back	356913	574	MR Egger beta	-0.0877893	0.790567	0.91158	0.322825	12.5633	4.48345
Phe	full	13	phecode_724	Other and unspecified disorders of back	356913	574	MR Egger intercept	0.0159241	0.0441429	0.718295	0.322825	12.5633	4.48345
Phe	strict	7	phecode_724	Other and unspecified disorders of back	356913	574	IVW (fixed)	0.0779016	0.478747	0.870739	0.208977	8.41911	28.7336
Phe	strict	7	phecode_724	Other and unspecified disorders of back	356913	574	IVW (random)	0.0779016	0.567106	0.890741	0.208977	8.41911	28.7336
Phe	strict	7	phecode_724	Other and unspecified disorders of back	356913	574	Weighted median	-0.180667	0.566326	0.749714
Phe	strict	7	phecode_724	Other and unspecified disorders of back	356913	574	MR Egger beta	-0.794155	1.38716	0.56698	0.174987	7.67653	21.8397
Phe	strict	7	phecode_724	Other and unspecified disorders of back	356913	574	MR Egger intercept	0.0498021	0.07161	0.486765	0.174987	7.67653	21.8397
Phe	full	13	phecode_349	Other and unspecified disorders of the nervous system	349106	431	IVW (fixed)	1.28594	0.382495	0.00077387	0.317429	13.7429	12.6819
Phe	full	13	phecode_349	Other and unspecified disorders of the nervous system	349106	431	IVW (random)	1.28594	0.40933	0.00168045	0.317429	13.7429	12.6819
Phe	full	13	phecode_349	Other and unspecified disorders of the nervous system	349106	431	Weighted median	0.969936	0.521381	0.0628401
Phe	full	13	phecode_349	Other and unspecified disorders of the nervous system	349106	431	MR Egger beta	0.563841	0.926843	0.542958	0.302769	12.8571	6.66619
Phe	full	13	phecode_349	Other and unspecified disorders of the nervous system	349106	431	MR Egger intercept	0.0453196	0.0520591	0.384004	0.302769	12.8571	6.66619
Phe	strict	7	phecode_349	Other and unspecified disorders of the nervous system	349106	431	IVW (fixed)	1.56123	0.548071	0.00439124	0.136263	9.73504	38.367
Phe	strict	7	phecode_349	Other and unspecified disorders of the nervous system	349106	431	IVW (random)	1.56123	0.69812	0.0253295	0.136263	9.73504	38.367
Phe	strict	7	phecode_349	Other and unspecified disorders of the nervous system	349106	431	Weighted median	1.31545	0.661265	0.0466685
Phe	strict	7	phecode_349	Other and unspecified disorders of the nervous system	349106	431	MR Egger beta	1.23402	1.78702	0.489849	0.0855928	9.65592	37.8619
Phe	strict	7	phecode_349	Other and unspecified disorders of the nervous system	349106	431	MR Egger intercept	0.0189585	0.0936644	0.839597	0.0855928	9.65592	37.8619
Phe	full	13	phecode_285	Other anemias	356623	19804	IVW (fixed)	-0.211098	0.0581385	0.000282379	0.000294158	36.2607	66.9063
Phe	full	13	phecode_285	Other anemias	356623	19804	IVW (random)	-0.211098	0.101063	0.0367275	0.000294158	36.2607	66.9063
Phe	full	13	phecode_285	Other anemias	356623	19804	Weighted median	-0.194558	0.0985641	0.0483907
Phe	full	13	phecode_285	Other anemias	356623	19804	MR Egger beta	-0.142959	0.234133	0.541473	0.000174866	35.9145	66.5873
Phe	full	13	phecode_285	Other anemias	356623	19804	MR Egger intercept	-0.00427152	0.013117	0.744692	0.000174866	35.9145	66.5873
Phe	strict	7	phecode_285	Other anemias	356623	19804	IVW (fixed)	-0.133507	0.0841632	0.112675	0.0050576	18.5192	67.6012
Phe	strict	7	phecode_285	Other anemias	356623	19804	IVW (random)	-0.133507	0.147862	0.366573	0.0050576	18.5192	67.6012
Phe	strict	7	phecode_285	Other anemias	356623	19804	Weighted median	-0.0953439	0.1198	0.426114
Phe	strict	7	phecode_285	Other anemias	356623	19804	MR Egger beta	0.0928067	0.362016	0.797672	0.0046881	16.9027	64.5027
Phe	strict	7	phecode_285	Other anemias	356623	19804	MR Egger intercept	-0.0129665	0.0187511	0.489247	0.0046881	16.9027	64.5027
Phe	full	13	phecode_442	Other aneurysm	357556	3706	IVW (fixed)	-0.0778445	0.131361	0.553448	0.253114	14.7901	18.8649
Phe	full	13	phecode_442	Other aneurysm	357556	3706	IVW (random)	-0.0778445	0.145835	0.59349	0.253114	14.7901	18.8649
Phe	full	13	phecode_442	Other aneurysm	357556	3706	Weighted median	-0.10748	0.168243	0.52293
Phe	full	13	phecode_442	Other aneurysm	357556	3706	MR Egger beta	-0.437562	0.318285	0.169209	0.298883	12.9155	7.08846
Phe	full	13	phecode_442	Other aneurysm	357556	3706	MR Egger intercept	0.022559	0.0178534	0.206385	0.298883	12.9155	7.08846
Phe	strict	7	phecode_442	Other aneurysm	357556	3706	IVW (fixed)	0.0921286	0.190273	0.628249	0.22522	8.17987	26.6492
Phe	strict	7	phecode_442	Other aneurysm	357556	3706	IVW (random)	0.0921286	0.222164	0.678371	0.22522	8.17987	26.6492
Phe	strict	7	phecode_442	Other aneurysm	357556	3706	Weighted median	-0.0851371	0.227283	0.707968
Phe	strict	7	phecode_442	Other aneurysm	357556	3706	MR Egger beta	-0.608725	0.453367	0.179377	0.396272	5.16335	0
Phe	strict	7	phecode_442	Other aneurysm	357556	3706	MR Egger intercept	0.0401967	0.0235189	0.0874287	0.396272	5.16335	0
Phe	full	13	phecode_716	Other arthropathies	359018	572	IVW (fixed)	0.520679	0.330244	0.114876	0.498259	11.361	0
Phe	full	13	phecode_716	Other arthropathies	359018	572	IVW (random)	0.520679	0.330244	0.114876	0.498259	11.361	0
Phe	full	13	phecode_716	Other arthropathies	359018	572	Weighted median	0.572594	0.465989	0.219158
Phe	full	13	phecode_716	Other arthropathies	359018	572	MR Egger beta	0.30754	0.747347	0.6807	0.421991	11.257	0
Phe	full	13	phecode_716	Other arthropathies	359018	572	MR Egger intercept	0.0133636	0.0419154	0.74986	0.421991	11.257	0
Phe	strict	7	phecode_716	Other arthropathies	359018	572	IVW (fixed)	0.434376	0.476744	0.362226	0.370424	6.49163	7.57335
Phe	strict	7	phecode_716	Other arthropathies	359018	572	IVW (random)	0.434376	0.495891	0.381057	0.370424	6.49163	7.57335
Phe	strict	7	phecode_716	Other arthropathies	359018	572	Weighted median	0.556229	0.564543	0.32449
Phe	strict	7	phecode_716	Other arthropathies	359018	572	MR Egger beta	0.601439	1.27124	0.636133	0.26362	6.46434	7.18314
Phe	strict	7	phecode_716	Other arthropathies	359018	572	MR Egger intercept	-0.00957367	0.0658941	0.884483	0.26362	6.46434	7.18314
Phe	full	13	phecode_215	Other benign neoplasm of connective and other soft tissue	360332	673	IVW (fixed)	-0.422186	0.305645	0.167189	0.787862	7.96497	0
Phe	full	13	phecode_215	Other benign neoplasm of connective and other soft tissue	360332	673	IVW (random)	-0.422186	0.305645	0.167189	0.787862	7.96497	0
Phe	full	13	phecode_215	Other benign neoplasm of connective and other soft tissue	360332	673	Weighted median	-0.512971	0.392707	0.191469
Phe	full	13	phecode_215	Other benign neoplasm of connective and other soft tissue	360332	673	MR Egger beta	-0.597491	0.68243	0.381283	0.723796	7.88242	0
Phe	full	13	phecode_215	Other benign neoplasm of connective and other soft tissue	360332	673	MR Egger intercept	0.0109479	0.0381048	0.773874	0.723796	7.88242	0
Phe	strict	7	phecode_215	Other benign neoplasm of connective and other soft tissue	360332	673	IVW (fixed)	-0.312085	0.443482	0.48161	0.916483	2.03467	0
Phe	strict	7	phecode_215	Other benign neoplasm of connective and other soft tissue	360332	673	IVW (random)	-0.312085	0.443482	0.48161	0.916483	2.03467	0
Phe	strict	7	phecode_215	Other benign neoplasm of connective and other soft tissue	360332	673	Weighted median	-0.463122	0.520566	0.373653
Phe	strict	7	phecode_215	Other benign neoplasm of connective and other soft tissue	360332	673	MR Egger beta	-0.910668	1.03927	0.380889	0.897711	1.62908	0
Phe	strict	7	phecode_215	Other benign neoplasm of connective and other soft tissue	360332	673	MR Egger intercept	0.0342116	0.0537191	0.524215	0.897711	1.62908	0
Phe	full	13	phecode_575	Other biliary tract disease	351368	6405	IVW (fixed)	0.1221	0.100066	0.222393	0.0687594	19.9125	39.7363
Phe	full	13	phecode_575	Other biliary tract disease	351368	6405	IVW (random)	0.1221	0.128902	0.343522	0.0687594	19.9125	39.7363
Phe	full	13	phecode_575	Other biliary tract disease	351368	6405	Weighted median	0.0907142	0.141594	0.52174
Phe	full	13	phecode_575	Other biliary tract disease	351368	6405	MR Egger beta	0.464432	0.277275	0.0939375	0.108776	16.9697	29.2856
Phe	full	13	phecode_575	Other biliary tract disease	351368	6405	MR Egger intercept	-0.0213913	0.015488	0.167231	0.108776	16.9697	29.2856
Phe	strict	7	phecode_575	Other biliary tract disease	351368	6405	IVW (fixed)	-0.141592	0.144572	0.32739	0.194877	8.63971	30.5532
Phe	strict	7	phecode_575	Other biliary tract disease	351368	6405	IVW (random)	-0.141592	0.173484	0.414404	0.194877	8.63971	30.5532
Phe	strict	7	phecode_575	Other biliary tract disease	351368	6405	Weighted median	-0.0632261	0.169915	0.709814
Phe	strict	7	phecode_575	Other biliary tract disease	351368	6405	MR Egger beta	0.238751	0.402888	0.553449	0.213822	7.0929	15.4084
Phe	strict	7	phecode_575	Other biliary tract disease	351368	6405	MR Egger intercept	-0.0217533	0.0208321	0.296385	0.213822	7.0929	15.4084
Phe	full	13	phecode_331	Other cerebral degenerations	350581	1906	IVW (fixed)	0.277055	0.182193	0.128342	0.90582	6.19713	0
Phe	full	13	phecode_331	Other cerebral degenerations	350581	1906	IVW (random)	0.277055	0.182193	0.128342	0.90582	6.19713	0
Phe	full	13	phecode_331	Other cerebral degenerations	350581	1906	Weighted median	0.234098	0.238791	0.326914
Phe	full	13	phecode_331	Other cerebral degenerations	350581	1906	MR Egger beta	0.129816	0.40777	0.750216	0.871071	6.03423	0
Phe	full	13	phecode_331	Other cerebral degenerations	350581	1906	MR Egger intercept	0.00919803	0.0227893	0.686497	0.871071	6.03423	0
Phe	strict	7	phecode_331	Other cerebral degenerations	350581	1906	IVW (fixed)	0.287574	0.262568	0.273414	0.779279	3.23151	0
Phe	strict	7	phecode_331	Other cerebral degenerations	350581	1906	IVW (random)	0.287574	0.262568	0.273414	0.779279	3.23151	0
Phe	strict	7	phecode_331	Other cerebral degenerations	350581	1906	Weighted median	0.168708	0.323504	0.602016
Phe	strict	7	phecode_331	Other cerebral degenerations	350581	1906	MR Egger beta	-0.0912364	0.616698	0.882388	0.735292	2.77066	0
Phe	strict	7	phecode_331	Other cerebral degenerations	350581	1906	MR Egger intercept	0.0217014	0.0319674	0.497226	0.735292	2.77066	0
Phe	full	13	phecode_324	Other CNS infection and poliomyelitis	366573	483	IVW (fixed)	0.559282	0.360994	0.121314	0.547053	10.7893	0
Phe	full	13	phecode_324	Other CNS infection and poliomyelitis	366573	483	IVW (random)	0.559282	0.360994	0.121314	0.547053	10.7893	0
Phe	full	13	phecode_324	Other CNS infection and poliomyelitis	366573	483	Weighted median	0.868441	0.501794	0.0835105
Phe	full	13	phecode_324	Other CNS infection and poliomyelitis	366573	483	MR Egger beta	0.72971	0.808494	0.366762	0.465823	10.7338	0
Phe	full	13	phecode_324	Other CNS infection and poliomyelitis	366573	483	MR Egger intercept	-0.0106494	0.0452039	0.813754	0.465823	10.7338	0
Phe	strict	7	phecode_324	Other CNS infection and poliomyelitis	366573	483	IVW (fixed)	0.887908	0.517695	0.0863237	0.368455	6.51087	7.84638
Phe	strict	7	phecode_324	Other CNS infection and poliomyelitis	366573	483	IVW (random)	0.887908	0.539284	0.09967	0.368455	6.51087	7.84638
Phe	strict	7	phecode_324	Other CNS infection and poliomyelitis	366573	483	Weighted median	0.889516	0.627582	0.156375
Phe	strict	7	phecode_324	Other CNS infection and poliomyelitis	366573	483	MR Egger beta	1.58818	1.34339	0.237118	0.296083	6.10556	1.72889
Phe	strict	7	phecode_324	Other CNS infection and poliomyelitis	366573	483	MR Egger intercept	-0.0403009	0.0699519	0.564532	0.296083	6.10556	1.72889
Phe	full	13	phecode_646	Other complications of pregnancy NEC	198815	713	IVW (fixed)	0.0100048	0.299052	0.973312	0.857303	7.0047	0
Phe	full	13	phecode_646	Other complications of pregnancy NEC	198815	713	IVW (random)	0.0100048	0.299052	0.973312	0.857303	7.0047	0
Phe	full	13	phecode_646	Other complications of pregnancy NEC	198815	713	Weighted median	-0.0244919	0.411138	0.952497
Phe	full	13	phecode_646	Other complications of pregnancy NEC	198815	713	MR Egger beta	0.228308	0.667006	0.732135	0.809461	6.87064	0
Phe	full	13	phecode_646	Other complications of pregnancy NEC	198815	713	MR Egger intercept	-0.0136818	0.0373664	0.714252	0.809461	6.87064	0
Phe	strict	7	phecode_646	Other complications of pregnancy NEC	198815	713	IVW (fixed)	0.320433	0.432496	0.458758	0.601249	4.56075	0
Phe	strict	7	phecode_646	Other complications of pregnancy NEC	198815	713	IVW (random)	0.320433	0.432496	0.458758	0.601249	4.56075	0
Phe	strict	7	phecode_646	Other complications of pregnancy NEC	198815	713	Weighted median	0.499003	0.517654	0.335061
Phe	strict	7	phecode_646	Other complications of pregnancy NEC	198815	713	MR Egger beta	1.20644	1.00908	0.23186	0.605865	3.61632	0
Phe	strict	7	phecode_646	Other complications of pregnancy NEC	198815	713	MR Egger intercept	-0.0507991	0.0522721	0.33114	0.605865	3.61632	0
Phe	full	13	phecode_674	Other complications of the puerperium NEC	198660	166	IVW (fixed)	0.273775	0.612354	0.654813	0.552093	10.7311	0
Phe	full	13	phecode_674	Other complications of the puerperium NEC	198660	166	IVW (random)	0.273775	0.612354	0.654813	0.552093	10.7311	0
Phe	full	13	phecode_674	Other complications of the puerperium NEC	198660	166	Weighted median	0.696222	0.861592	0.419053
Phe	full	13	phecode_674	Other complications of the puerperium NEC	198660	166	MR Egger beta	1.37822	1.36729	0.313457	0.538057	9.91491	0
Phe	full	13	phecode_674	Other complications of the puerperium NEC	198660	166	MR Egger intercept	-0.0691121	0.0764995	0.366297	0.538057	9.91491	0
Phe	strict	7	phecode_674	Other complications of the puerperium NEC	198660	166	IVW (fixed)	0.143217	0.885134	0.871461	0.765989	3.33338	0
Phe	strict	7	phecode_674	Other complications of the puerperium NEC	198660	166	IVW (random)	0.143217	0.885134	0.871461	0.765989	3.33338	0
Phe	strict	7	phecode_674	Other complications of the puerperium NEC	198660	166	Weighted median	0.702951	1.0604	0.507388
Phe	strict	7	phecode_674	Other complications of the puerperium NEC	198660	166	MR Egger beta	2.21904	2.07344	0.284519	0.834048	2.10772	0
Phe	strict	7	phecode_674	Other complications of the puerperium NEC	198660	166	MR Egger intercept	-0.118918	0.107414	0.268252	0.834048	2.10772	0
Phe	full	13	phecode_348	Other conditions of brain	350705	2030	IVW (fixed)	0.481262	0.17566	0.00614898	0.418313	12.3459	2.80191
Phe	full	13	phecode_348	Other conditions of brain	350705	2030	IVW (random)	0.481262	0.178174	0.00691159	0.418313	12.3459	2.80191
Phe	full	13	phecode_348	Other conditions of brain	350705	2030	Weighted median	0.343914	0.235487	0.14417
Phe	full	13	phecode_348	Other conditions of brain	350705	2030	MR Egger beta	-0.303462	0.393185	0.44023	0.768433	7.36934	0
Phe	full	13	phecode_348	Other conditions of brain	350705	2030	MR Egger intercept	0.0491387	0.0220271	0.0256928	0.768433	7.36934	0
Phe	strict	7	phecode_348	Other conditions of brain	350705	2030	IVW (fixed)	0.789094	0.253558	0.00185768	0.35701	6.62412	9.42193
Phe	strict	7	phecode_348	Other conditions of brain	350705	2030	IVW (random)	0.789094	0.266419	0.00305793	0.35701	6.62412	9.42193
Phe	strict	7	phecode_348	Other conditions of brain	350705	2030	Weighted median	0.336788	0.313042	0.281991
Phe	strict	7	phecode_348	Other conditions of brain	350705	2030	MR Egger beta	-0.168436	0.596045	0.777491	0.627455	3.47315	0
Phe	strict	7	phecode_348	Other conditions of brain	350705	2030	MR Egger intercept	0.0548786	0.0309158	0.0758817	0.627455	3.47315	0
Phe	full	13	phecode_649	Other conditions or status of the mother complicating pregnancy, childbirth, or the puerperium	198815	260	IVW (fixed)	-0.244717	0.497501	0.622795	0.719041	8.81032	0
Phe	full	13	phecode_649	Other conditions or status of the mother complicating pregnancy, childbirth, or the puerperium	198815	260	IVW (random)	-0.244717	0.497501	0.622795	0.719041	8.81032	0
Phe	full	13	phecode_649	Other conditions or status of the mother complicating pregnancy, childbirth, or the puerperium	198815	260	Weighted median	-0.501777	0.694315	0.469868
Phe	full	13	phecode_649	Other conditions or status of the mother complicating pregnancy, childbirth, or the puerperium	198815	260	MR Egger beta	-0.834431	1.11411	0.453876	0.671568	8.46036	0
Phe	full	13	phecode_649	Other conditions or status of the mother complicating pregnancy, childbirth, or the puerperium	198815	260	MR Egger intercept	0.0368621	0.0623121	0.554137	0.671568	8.46036	0
Phe	strict	7	phecode_649	Other conditions or status of the mother complicating pregnancy, childbirth, or the puerperium	198815	260	IVW (fixed)	0.145464	0.71509	0.838807	0.893327	2.26944	0
Phe	strict	7	phecode_649	Other conditions or status of the mother complicating pregnancy, childbirth, or the puerperium	198815	260	IVW (random)	0.145464	0.71509	0.838807	0.893327	2.26944	0
Phe	strict	7	phecode_649	Other conditions or status of the mother complicating pregnancy, childbirth, or the puerperium	198815	260	Weighted median	-0.486638	0.846182	0.565224
Phe	strict	7	phecode_649	Other conditions or status of the mother complicating pregnancy, childbirth, or the puerperium	198815	260	MR Egger beta	-1.61987	1.68123	0.335298	0.968506	0.923379	0
Phe	strict	7	phecode_649	Other conditions or status of the mother complicating pregnancy, childbirth, or the puerperium	198815	260	MR Egger intercept	0.101234	0.0872556	0.245969	0.968506	0.923379	0
Phe	full	13	phecode_756	Other congenital musculoskeletal anomalies	366586	988	IVW (fixed)	-0.421491	0.253665	0.0965927	0.137807	17.3241	30.7323
Phe	full	13	phecode_756	Other congenital musculoskeletal anomalies	366586	988	IVW (random)	-0.421491	0.304787	0.166694	0.137807	17.3241	30.7323
Phe	full	13	phecode_756	Other congenital musculoskeletal anomalies	366586	988	Weighted median	-0.530092	0.384921	0.168467
Phe	full	13	phecode_756	Other congenital musculoskeletal anomalies	366586	988	MR Egger beta	-0.106809	0.694089	0.877702	0.110084	16.926	29.1032
Phe	full	13	phecode_756	Other congenital musculoskeletal anomalies	366586	988	MR Egger intercept	-0.0197469	0.0388225	0.611001	0.110084	16.926	29.1032
Phe	strict	7	phecode_756	Other congenital musculoskeletal anomalies	366586	988	IVW (fixed)	-1.06569	0.369042	0.00388056	0.86764	2.50739	0
Phe	strict	7	phecode_756	Other congenital musculoskeletal anomalies	366586	988	IVW (random)	-1.06569	0.369042	0.00388056	0.86764	2.50739	0
Phe	strict	7	phecode_756	Other congenital musculoskeletal anomalies	366586	988	Weighted median	-1.12004	0.447263	0.0122727
Phe	strict	7	phecode_756	Other congenital musculoskeletal anomalies	366586	988	MR Egger beta	-1.37606	0.86166	0.11027	0.799118	2.3485	0
Phe	strict	7	phecode_756	Other congenital musculoskeletal anomalies	366586	988	MR Egger intercept	0.017676	0.0443441	0.690181	0.799118	2.3485	0
Phe	full	13	phecode_281	Other deficiency anemia	338752	1933	IVW (fixed)	-0.244664	0.180444	0.175131	0.709287	8.92543	0
Phe	full	13	phecode_281	Other deficiency anemia	338752	1933	IVW (random)	-0.244664	0.180444	0.175131	0.709287	8.92543	0
Phe	full	13	phecode_281	Other deficiency anemia	338752	1933	Weighted median	-0.431396	0.254705	0.0903206
Phe	full	13	phecode_281	Other deficiency anemia	338752	1933	MR Egger beta	0.154862	0.402732	0.700587	0.740415	7.6941	0
Phe	full	13	phecode_281	Other deficiency anemia	338752	1933	MR Egger intercept	-0.0249638	0.022497	0.26715	0.740415	7.6941	0
Phe	strict	7	phecode_281	Other deficiency anemia	338752	1933	IVW (fixed)	-0.356382	0.26149	0.172918	0.701696	3.81499	0
Phe	strict	7	phecode_281	Other deficiency anemia	338752	1933	IVW (random)	-0.356382	0.26149	0.172918	0.701696	3.81499	0
Phe	strict	7	phecode_281	Other deficiency anemia	338752	1933	Weighted median	-0.311553	0.31441	0.321728
Phe	strict	7	phecode_281	Other deficiency anemia	338752	1933	MR Egger beta	-0.234896	0.612457	0.701327	0.583444	3.76688	0
Phe	strict	7	phecode_281	Other deficiency anemia	338752	1933	MR Egger intercept	-0.00692505	0.0315698	0.826372	0.583444	3.76688	0
Phe	full	13	phecode_341	Other demyelinating diseases of central nervous system	348975	300	IVW (fixed)	-0.0126581	0.462208	0.978152	0.685375	9.20446	0
Phe	full	13	phecode_341	Other demyelinating diseases of central nervous system	348975	300	IVW (random)	-0.0126581	0.462208	0.978152	0.685375	9.20446	0
Phe	full	13	phecode_341	Other demyelinating diseases of central nervous system	348975	300	Weighted median	-0.0531236	0.6271	0.93249
Phe	full	13	phecode_341	Other demyelinating diseases of central nervous system	348975	300	MR Egger beta	0.00924586	1.0327	0.992857	0.603078	9.2039	0
Phe	full	13	phecode_341	Other demyelinating diseases of central nervous system	348975	300	MR Egger intercept	-0.00136951	0.0577391	0.981077	0.603078	9.2039	0
Phe	strict	7	phecode_341	Other demyelinating diseases of central nervous system	348975	300	IVW (fixed)	-0.188748	0.66581	0.776804	0.491329	5.41876	0
Phe	strict	7	phecode_341	Other demyelinating diseases of central nervous system	348975	300	IVW (random)	-0.188748	0.66581	0.776804	0.491329	5.41876	0
Phe	strict	7	phecode_341	Other demyelinating diseases of central nervous system	348975	300	Weighted median	-0.0498287	0.782836	0.949248
Phe	strict	7	phecode_341	Other demyelinating diseases of central nervous system	348975	300	MR Egger beta	-0.839835	1.58704	0.596678	0.391461	5.20429	0
Phe	strict	7	phecode_341	Other demyelinating diseases of central nervous system	348975	300	MR Egger intercept	0.0373842	0.082356	0.649877	0.391461	5.20429	0
Phe	full	13	phecode_289	Other diseases of blood and blood-forming organs	362621	6849	IVW (fixed)	0.025127	0.0967495	0.795086	0.426495	12.2414	1.97171
Phe	full	13	phecode_289	Other diseases of blood and blood-forming organs	362621	6849	IVW (random)	0.025127	0.0977176	0.797071	0.426495	12.2414	1.97171
Phe	full	13	phecode_289	Other diseases of blood and blood-forming organs	362621	6849	Weighted median	0.0273008	0.121633	0.822406
Phe	full	13	phecode_289	Other diseases of blood and blood-forming organs	362621	6849	MR Egger beta	0.0426069	0.227834	0.851654	0.346374	12.2332	1.90609
Phe	full	13	phecode_289	Other diseases of blood and blood-forming organs	362621	6849	MR Egger intercept	-0.00109419	0.0127518	0.93162	0.346374	12.2332	1.90609
Phe	strict	7	phecode_289	Other diseases of blood and blood-forming organs	362621	6849	IVW (fixed)	0.0599217	0.139786	0.668167	0.233269	8.06654	25.6186
Phe	strict	7	phecode_289	Other diseases of blood and blood-forming organs	362621	6849	IVW (random)	0.0599217	0.162081	0.711605	0.233269	8.06654	25.6186
Phe	strict	7	phecode_289	Other diseases of blood and blood-forming organs	362621	6849	Weighted median	0.0163943	0.163061	0.919915
Phe	strict	7	phecode_289	Other diseases of blood and blood-forming organs	362621	6849	MR Egger beta	-0.160853	0.401375	0.688601	0.185337	7.5108	20.1151
Phe	strict	7	phecode_289	Other diseases of blood and blood-forming organs	362621	6849	MR Egger intercept	0.0126459	0.020791	0.543028	0.185337	7.5108	20.1151
Phe	full	13	phecode_510	Other diseases of lung	367542	2401	IVW (fixed)	0.425493	0.162668	0.00890393	0.379247	12.8607	6.69243
Phe	full	13	phecode_510	Other diseases of lung	367542	2401	IVW (random)	0.425493	0.1684	0.0115147	0.379247	12.8607	6.69243
Phe	full	13	phecode_510	Other diseases of lung	367542	2401	Weighted median	0.49913	0.255869	0.0510898
Phe	full	13	phecode_510	Other diseases of lung	367542	2401	MR Egger beta	0.343622	0.39263	0.381476	0.306768	12.7975	6.23157
Phe	full	13	phecode_510	Other diseases of lung	367542	2401	MR Egger intercept	0.00510936	0.0219202	0.815693	0.306768	12.7975	6.23157
Phe	strict	7	phecode_510	Other diseases of lung	367542	2401	IVW (fixed)	0.129841	0.234505	0.579797	0.645167	4.23308	0
Phe	strict	7	phecode_510	Other diseases of lung	367542	2401	IVW (random)	0.129841	0.234505	0.579797	0.645167	4.23308	0
Phe	strict	7	phecode_510	Other diseases of lung	367542	2401	Weighted median	0.00736295	0.288191	0.979617
Phe	strict	7	phecode_510	Other diseases of lung	367542	2401	MR Egger beta	-0.700225	0.550769	0.203601	0.917777	1.45878	0
Phe	strict	7	phecode_510	Other diseases of lung	367542	2401	MR Egger intercept	0.0475085	0.0285229	0.0957884	0.917777	1.45878	0
Phe	full	13	phecode_519	Other diseases of respiratory system, not elsewhere classified	367542	16020	IVW (fixed)	0.0968408	0.0641953	0.131418	0.325805	13.6174	11.8774
Phe	full	13	phecode_519	Other diseases of respiratory system, not elsewhere classified	367542	16020	IVW (random)	0.0968408	0.0683848	0.156742	0.325805	13.6174	11.8774
Phe	full	13	phecode_519	Other diseases of respiratory system, not elsewhere classified	367542	16020	Weighted median	0.100041	0.0815176	0.219737
Phe	full	13	phecode_519	Other diseases of respiratory system, not elsewhere classified	367542	16020	MR Egger beta	0.0346779	0.157925	0.826195	0.269124	13.3815	10.3239
Phe	full	13	phecode_519	Other diseases of respiratory system, not elsewhere classified	367542	16020	MR Egger intercept	0.00389588	0.00884703	0.659676	0.269124	13.3815	10.3239
Phe	strict	7	phecode_519	Other diseases of respiratory system, not elsewhere classified	367542	16020	IVW (fixed)	0.172541	0.0928266	0.0630639	0.360791	6.58643	8.90364
Phe	strict	7	phecode_519	Other diseases of respiratory system, not elsewhere classified	367542	16020	IVW (random)	0.172541	0.0972573	0.0760526	0.360791	6.58643	8.90364
Phe	strict	7	phecode_519	Other diseases of respiratory system, not elsewhere classified	367542	16020	Weighted median	0.111597	0.110632	0.313104
Phe	strict	7	phecode_519	Other diseases of respiratory system, not elsewhere classified	367542	16020	MR Egger beta	-0.114405	0.217582	0.599026	0.485224	4.46022	0
Phe	strict	7	phecode_519	Other diseases of respiratory system, not elsewhere classified	367542	16020	MR Egger intercept	0.0164454	0.0112782	0.144798	0.485224	4.46022	0
Phe	full	13	phecode_525	Other diseases of the teeth and supporting structures	359057	3225	IVW (fixed)	-0.05139	0.13983	0.713234	0.153464	16.8983	28.9868
Phe	full	13	phecode_525	Other diseases of the teeth and supporting structures	359057	3225	IVW (random)	-0.05139	0.165933	0.756786	0.153464	16.8983	28.9868
Phe	full	13	phecode_525	Other diseases of the teeth and supporting structures	359057	3225	Weighted median	0.0557241	0.192058	0.771707
Phe	full	13	phecode_525	Other diseases of the teeth and supporting structures	359057	3225	MR Egger beta	0.230911	0.375215	0.538285	0.14578	15.8764	24.4163
Phe	full	13	phecode_525	Other diseases of the teeth and supporting structures	359057	3225	MR Egger intercept	-0.0176777	0.0210096	0.400118	0.14578	15.8764	24.4163
Phe	strict	7	phecode_525	Other diseases of the teeth and supporting structures	359057	3225	IVW (fixed)	0.187922	0.202409	0.353188	0.520553	5.1831	0
Phe	strict	7	phecode_525	Other diseases of the teeth and supporting structures	359057	3225	IVW (random)	0.187922	0.202409	0.353188	0.520553	5.1831	0
Phe	strict	7	phecode_525	Other diseases of the teeth and supporting structures	359057	3225	Weighted median	0.214463	0.248106	0.387367
Phe	strict	7	phecode_525	Other diseases of the teeth and supporting structures	359057	3225	MR Egger beta	0.108226	0.480953	0.821961	0.398025	5.14852	0
Phe	strict	7	phecode_525	Other diseases of the teeth and supporting structures	359057	3225	MR Egger intercept	0.00456873	0.024931	0.854598	0.398025	5.14852	0
Phe	full	13	phecode_447	Other disorders of arteries and arterioles	355889	2039	IVW (fixed)	0.11882	0.176247	0.500206	0.291569	14.1446	15.1621
Phe	full	13	phecode_447	Other disorders of arteries and arterioles	355889	2039	IVW (random)	0.11882	0.191349	0.534628	0.291569	14.1446	15.1621
Phe	full	13	phecode_447	Other disorders of arteries and arterioles	355889	2039	Weighted median	0.112156	0.228155	0.623016
Phe	full	13	phecode_447	Other disorders of arteries and arterioles	355889	2039	MR Egger beta	0.384246	0.438001	0.380339	0.257225	13.5781	11.6223
Phe	full	13	phecode_447	Other disorders of arteries and arterioles	355889	2039	MR Egger intercept	-0.016589	0.0244868	0.49811	0.257225	13.5781	11.6223
Phe	strict	7	phecode_447	Other disorders of arteries and arterioles	355889	2039	IVW (fixed)	0.0313552	0.254028	0.901765	0.0697721	11.6691	48.582
Phe	strict	7	phecode_447	Other disorders of arteries and arterioles	355889	2039	IVW (random)	0.0313552	0.354261	0.929472	0.0697721	11.6691	48.582
Phe	strict	7	phecode_447	Other disorders of arteries and arterioles	355889	2039	Weighted median	0.221578	0.304967	0.467495
Phe	strict	7	phecode_447	Other disorders of arteries and arterioles	355889	2039	MR Egger beta	0.581106	0.868722	0.503546	0.0592603	10.6287	43.5489
Phe	strict	7	phecode_447	Other disorders of arteries and arterioles	355889	2039	MR Egger intercept	-0.0314607	0.04497	0.484181	0.0592603	10.6287	43.5489
Phe	full	13	phecode_596	Other disorders of bladder	362879	12817	IVW (fixed)	0.27666	0.0717589	0.000115533	0.137327	17.3378	30.787
Phe	full	13	phecode_596	Other disorders of bladder	362879	12817	IVW (random)	0.27666	0.0862545	0.00133899	0.137327	17.3378	30.787
Phe	full	13	phecode_596	Other disorders of bladder	362879	12817	Weighted median	0.207325	0.096097	0.0309705
Phe	full	13	phecode_596	Other disorders of bladder	362879	12817	MR Egger beta	0.167179	0.197539	0.397382	0.115418	16.7523	28.3681
Phe	full	13	phecode_596	Other disorders of bladder	362879	12817	MR Egger intercept	0.00685622	0.0110581	0.535246	0.115418	16.7523	28.3681
Phe	strict	7	phecode_596	Other disorders of bladder	362879	12817	IVW (fixed)	0.286712	0.103663	0.00567813	0.0207386	14.9387	59.836
Phe	strict	7	phecode_596	Other disorders of bladder	362879	12817	IVW (random)	0.286712	0.163571	0.0796301	0.0207386	14.9387	59.836
Phe	strict	7	phecode_596	Other disorders of bladder	362879	12817	Weighted median	0.17087	0.127006	0.178504
Phe	strict	7	phecode_596	Other disorders of bladder	362879	12817	MR Egger beta	-0.106261	0.372315	0.775333	0.0385196	11.7406	48.8955
Phe	strict	7	phecode_596	Other disorders of bladder	362879	12817	MR Egger intercept	0.0225331	0.019308	0.243196	0.0385196	11.7406	48.8955
Phe	full	13	phecode_733	Other disorders of bone and cartilage	350545	2819	IVW (fixed)	-0.159834	0.149877	0.286229	0.0379786	21.9593	45.3534
Phe	full	13	phecode_733	Other disorders of bone and cartilage	350545	2819	IVW (random)	-0.159834	0.202747	0.430498	0.0379786	21.9593	45.3534
Phe	full	13	phecode_733	Other disorders of bone and cartilage	350545	2819	Weighted median	-0.111302	0.219359	0.611878
Phe	full	13	phecode_733	Other disorders of bone and cartilage	350545	2819	MR Egger beta	0.0988011	0.464741	0.831644	0.0312378	21.2122	43.4289
Phe	full	13	phecode_733	Other disorders of bone and cartilage	350545	2819	MR Egger intercept	-0.0162205	0.0260605	0.533667	0.0312378	21.2122	43.4289
Phe	strict	7	phecode_733	Other disorders of bone and cartilage	350545	2819	IVW (fixed)	-0.0414787	0.216612	0.848143	0.0925402	10.8681	44.7924
Phe	strict	7	phecode_733	Other disorders of bone and cartilage	350545	2819	IVW (random)	-0.0414787	0.29153	0.886859	0.0925402	10.8681	44.7924
Phe	strict	7	phecode_733	Other disorders of bone and cartilage	350545	2819	Weighted median	0.2318	0.279569	0.407028
Phe	strict	7	phecode_733	Other disorders of bone and cartilage	350545	2819	MR Egger beta	0.471775	0.701807	0.501438	0.0870791	9.60974	37.5633
Phe	strict	7	phecode_733	Other disorders of bone and cartilage	350545	2819	MR Egger intercept	-0.0294802	0.0364337	0.41843	0.0870791	9.60974	37.5633
Phe	full	13	phecode_723	Other disorders of cervical region	356538	199	IVW (fixed)	-0.228872	0.562334	0.684006	0.867595	6.8464	0
Phe	full	13	phecode_723	Other disorders of cervical region	356538	199	IVW (random)	-0.228872	0.562334	0.684006	0.867595	6.8464	0
Phe	full	13	phecode_723	Other disorders of cervical region	356538	199	Weighted median	-0.0649031	0.740122	0.930121
Phe	full	13	phecode_723	Other disorders of cervical region	356538	199	MR Egger beta	0.144331	1.25483	0.908429	0.820064	6.73572	0
Phe	full	13	phecode_723	Other disorders of cervical region	356538	199	MR Egger intercept	-0.0232043	0.0697473	0.739368	0.820064	6.73572	0
Phe	strict	7	phecode_723	Other disorders of cervical region	356538	199	IVW (fixed)	-0.451943	0.815717	0.579549	0.804988	3.03067	0
Phe	strict	7	phecode_723	Other disorders of cervical region	356538	199	IVW (random)	-0.451943	0.815717	0.579549	0.804988	3.03067	0
Phe	strict	7	phecode_723	Other disorders of cervical region	356538	199	Weighted median	-0.756749	0.969004	0.434829
Phe	strict	7	phecode_723	Other disorders of cervical region	356538	199	MR Egger beta	-1.73102	1.91524	0.366094	0.778629	2.48582	0
Phe	strict	7	phecode_723	Other disorders of cervical region	356538	199	MR Egger intercept	0.0726077	0.098366	0.46043	0.778629	2.48582	0
Phe	full	13	phecode_459	Other disorders of circulatory system	357894	27932	IVW (fixed)	0.178984	0.0499819	0.000342312	1.79405e-08	60.5469	80.1806
Phe	full	13	phecode_459	Other disorders of circulatory system	357894	27932	IVW (random)	0.178984	0.112271	0.110888	1.79405e-08	60.5469	80.1806
Phe	full	13	phecode_459	Other disorders of circulatory system	357894	27932	Weighted median	0.125805	0.0791653	0.112029
Phe	full	13	phecode_459	Other disorders of circulatory system	357894	27932	MR Egger beta	0.401329	0.250717	0.109437	6.08071e-08	55.575	78.4076
Phe	full	13	phecode_459	Other disorders of circulatory system	357894	27932	MR Egger intercept	-0.0139206	0.0140328	0.321195	6.08071e-08	55.575	78.4076
Phe	strict	7	phecode_459	Other disorders of circulatory system	357894	27932	IVW (fixed)	0.112507	0.0722401	0.119374	0.000708109	23.2794	74.2261
Phe	strict	7	phecode_459	Other disorders of circulatory system	357894	27932	IVW (random)	0.112507	0.142295	0.429141	0.000708109	23.2794	74.2261
Phe	strict	7	phecode_459	Other disorders of circulatory system	357894	27932	Weighted median	0.11236	0.0948948	0.236396
Phe	strict	7	phecode_459	Other disorders of circulatory system	357894	27932	MR Egger beta	-0.0212475	0.358974	0.952801	0.000417824	22.5148	73.3509
Phe	strict	7	phecode_459	Other disorders of circulatory system	357894	27932	MR Egger intercept	0.00766191	0.018594	0.680292	0.000417824	22.5148	73.3509
Phe	full	13	phecode_379	Other disorders of eye	362020	3225	IVW (fixed)	-0.0428547	0.140488	0.760334	0.832582	7.36498	0
Phe	full	13	phecode_379	Other disorders of eye	362020	3225	IVW (random)	-0.0428547	0.140488	0.760334	0.832582	7.36498	0
Phe	full	13	phecode_379	Other disorders of eye	362020	3225	Weighted median	0.0214972	0.193738	0.911648
Phe	full	13	phecode_379	Other disorders of eye	362020	3225	MR Egger beta	0.130328	0.313784	0.67789	0.800378	6.984	0
Phe	full	13	phecode_379	Other disorders of eye	362020	3225	MR Egger intercept	-0.0108034	0.0175029	0.537078	0.800378	6.984	0
Phe	strict	7	phecode_379	Other disorders of eye	362020	3225	IVW (fixed)	-0.251285	0.202837	0.2154	0.887682	2.32342	0
Phe	strict	7	phecode_379	Other disorders of eye	362020	3225	IVW (random)	-0.251285	0.202837	0.2154	0.887682	2.32342	0
Phe	strict	7	phecode_379	Other disorders of eye	362020	3225	Weighted median	-0.266833	0.240003	0.266228
Phe	strict	7	phecode_379	Other disorders of eye	362020	3225	MR Egger beta	-0.29147	0.475196	0.539633	0.804108	2.31468	0
Phe	strict	7	phecode_379	Other disorders of eye	362020	3225	MR Egger intercept	0.00229533	0.0245457	0.925496	0.804108	2.31468	0
Phe	full	13	phecode_374	Other disorders of eyelids	362787	5292	IVW (fixed)	-0.163715	0.110085	0.136969	0.299868	14.0132	14.3662
Phe	full	13	phecode_374	Other disorders of eyelids	362787	5292	IVW (random)	-0.163715	0.118961	0.168757	0.299868	14.0132	14.3662
Phe	full	13	phecode_374	Other disorders of eyelids	362787	5292	Weighted median	-0.0532506	0.15042	0.723329
Phe	full	13	phecode_374	Other disorders of eyelids	362787	5292	MR Egger beta	0.0296231	0.269509	0.912477	0.278041	13.2382	9.35341
Phe	full	13	phecode_374	Other disorders of eyelids	362787	5292	MR Egger intercept	-0.0120729	0.0150452	0.422296	0.278041	13.2382	9.35341
Phe	strict	7	phecode_374	Other disorders of eyelids	362787	5292	IVW (fixed)	-0.297131	0.159322	0.0621859	0.539068	5.03706	0
Phe	strict	7	phecode_374	Other disorders of eyelids	362787	5292	IVW (random)	-0.297131	0.159322	0.0621859	0.539068	5.03706	0
Phe	strict	7	phecode_374	Other disorders of eyelids	362787	5292	Weighted median	-0.228732	0.195098	0.24104
Phe	strict	7	phecode_374	Other disorders of eyelids	362787	5292	MR Egger beta	-0.417562	0.372654	0.262496	0.427054	4.90926	0
Phe	strict	7	phecode_374	Other disorders of eyelids	362787	5292	MR Egger intercept	0.00688299	0.0192536	0.720724	0.427054	4.90926	0
Phe	full	13	phecode_569	Other disorders of intestine	343214	6801	IVW (fixed)	-0.0997719	0.0969751	0.303555	0.220087	15.4039	22.0977
Phe	full	13	phecode_569	Other disorders of intestine	343214	6801	IVW (random)	-0.0997719	0.109872	0.363837	0.220087	15.4039	22.0977
Phe	full	13	phecode_569	Other disorders of intestine	343214	6801	Weighted median	-0.185984	0.129014	0.149423
Phe	full	13	phecode_569	Other disorders of intestine	343214	6801	MR Egger beta	-0.413892	0.233213	0.0759409	0.308685	12.7691	6.02304
Phe	full	13	phecode_569	Other disorders of intestine	343214	6801	MR Egger intercept	0.0196748	0.0130592	0.131918	0.308685	12.7691	6.02304
Phe	strict	7	phecode_569	Other disorders of intestine	343214	6801	IVW (fixed)	0.0076383	0.140516	0.956649	0.410433	6.11499	1.88048
Phe	strict	7	phecode_569	Other disorders of intestine	343214	6801	IVW (random)	0.0076383	0.141857	0.957058	0.410433	6.11499	1.88048
Phe	strict	7	phecode_569	Other disorders of intestine	343214	6801	Weighted median	-0.0103644	0.175849	0.953
Phe	strict	7	phecode_569	Other disorders of intestine	343214	6801	MR Egger beta	-0.503173	0.329429	0.126659	0.672888	3.1759	0
Phe	strict	7	phecode_569	Other disorders of intestine	343214	6801	MR Egger intercept	0.0292215	0.017045	0.0864595	0.672888	3.1759	0
Phe	full	13	phecode_573	Other disorders of liver	361525	10957	IVW (fixed)	0.0301921	0.0769032	0.694616	0.592112	10.272	0
Phe	full	13	phecode_573	Other disorders of liver	361525	10957	IVW (random)	0.0301921	0.0769032	0.694616	0.592112	10.272	0
Phe	full	13	phecode_573	Other disorders of liver	361525	10957	Weighted median	0.0849547	0.0973441	0.382813
Phe	full	13	phecode_573	Other disorders of liver	361525	10957	MR Egger beta	0.227393	0.171635	0.185215	0.656895	8.62029	0
Phe	full	13	phecode_573	Other disorders of liver	361525	10957	MR Egger intercept	-0.0123416	0.00960297	0.198727	0.656895	8.62029	0
Phe	strict	7	phecode_573	Other disorders of liver	361525	10957	IVW (fixed)	0.00562959	0.111113	0.959592	0.24636	7.88885	23.9433
Phe	strict	7	phecode_573	Other disorders of liver	361525	10957	IVW (random)	0.00562959	0.127407	0.964756	0.24636	7.88885	23.9433
Phe	strict	7	phecode_573	Other disorders of liver	361525	10957	Weighted median	0.0659095	0.133934	0.622647
Phe	strict	7	phecode_573	Other disorders of liver	361525	10957	MR Egger beta	0.39981	0.262393	0.127583	0.405822	5.08311	0
Phe	strict	7	phecode_573	Other disorders of liver	361525	10957	MR Egger intercept	-0.0225524	0.0135753	0.096656	0.405822	5.08311	0
Phe	full	13	phecode_608	Other disorders of male genital organs	146629	3322	IVW (fixed)	0.106488	0.139221	0.444337	0.760574	8.30859	0
Phe	full	13	phecode_608	Other disorders of male genital organs	146629	3322	IVW (random)	0.106488	0.139221	0.444337	0.760574	8.30859	0
Phe	full	13	phecode_608	Other disorders of male genital organs	146629	3322	Weighted median	0.238353	0.190643	0.211204
Phe	full	13	phecode_608	Other disorders of male genital organs	146629	3322	MR Egger beta	0.194849	0.31082	0.530733	0.694606	8.20749	0
Phe	full	13	phecode_608	Other disorders of male genital organs	146629	3322	MR Egger intercept	-0.00552307	0.0173702	0.750513	0.694606	8.20749	0
Phe	strict	7	phecode_608	Other disorders of male genital organs	146629	3322	IVW (fixed)	-0.100111	0.201266	0.618901	0.584756	4.68534	0
Phe	strict	7	phecode_608	Other disorders of male genital organs	146629	3322	IVW (random)	-0.100111	0.201266	0.618901	0.584756	4.68534	0
Phe	strict	7	phecode_608	Other disorders of male genital organs	146629	3322	Weighted median	-0.0944354	0.247707	0.703027
Phe	strict	7	phecode_608	Other disorders of male genital organs	146629	3322	MR Egger beta	-0.283738	0.471601	0.547408	0.479888	4.49997	0
Phe	strict	7	phecode_608	Other disorders of male genital organs	146629	3322	MR Egger intercept	0.0105026	0.0243935	0.666798	0.479888	4.49997	0
Phe	full	13	phecode_277	Other disorders of metabolism	367542	2612	IVW (fixed)	0.0247899	0.155321	0.873193	0.184393	16.1515	25.7037
Phe	full	13	phecode_277	Other disorders of metabolism	367542	2612	IVW (random)	0.0247899	0.180196	0.890579	0.184393	16.1515	25.7037
Phe	full	13	phecode_277	Other disorders of metabolism	367542	2612	Weighted median	0.183238	0.200323	0.360343
Phe	full	13	phecode_277	Other disorders of metabolism	367542	2612	MR Egger beta	0.780844	0.345706	0.0239023	0.516146	10.159	0
Phe	full	13	phecode_277	Other disorders of metabolism	367542	2612	MR Egger intercept	-0.0473635	0.0193481	0.0143664	0.516146	10.159	0
Phe	strict	7	phecode_277	Other disorders of metabolism	367542	2612	IVW (fixed)	0.0211566	0.224179	0.924812	0.19355	8.66116	30.7252
Phe	strict	7	phecode_277	Other disorders of metabolism	367542	2612	IVW (random)	0.0211566	0.269344	0.937391	0.19355	8.66116	30.7252
Phe	strict	7	phecode_277	Other disorders of metabolism	367542	2612	Weighted median	0.175677	0.269398	0.51433
Phe	strict	7	phecode_277	Other disorders of metabolism	367542	2612	MR Egger beta	0.859862	0.55307	0.120016	0.353187	5.54361	0
Phe	strict	7	phecode_277	Other disorders of metabolism	367542	2612	MR Egger intercept	-0.0480275	0.0286415	0.0935713	0.353187	5.54361	0
Phe	full	13	phecode_385	Other disorders of middle ear and mastoid	364205	864	IVW (fixed)	-0.178498	0.268486	0.506158	0.687363	9.1814	0
Phe	full	13	phecode_385	Other disorders of middle ear and mastoid	364205	864	IVW (random)	-0.178498	0.268486	0.506158	0.687363	9.1814	0
Phe	full	13	phecode_385	Other disorders of middle ear and mastoid	364205	864	Weighted median	-0.525017	0.390361	0.17864
Phe	full	13	phecode_385	Other disorders of middle ear and mastoid	364205	864	MR Egger beta	-0.0748125	0.599508	0.90069	0.608604	9.14398	0
Phe	full	13	phecode_385	Other disorders of middle ear and mastoid	364205	864	MR Egger intercept	-0.00650736	0.0336412	0.846619	0.608604	9.14398	0
Phe	strict	7	phecode_385	Other disorders of middle ear and mastoid	364205	864	IVW (fixed)	0.249836	0.388401	0.520067	0.609087	4.50189	0
Phe	strict	7	phecode_385	Other disorders of middle ear and mastoid	364205	864	IVW (random)	0.249836	0.388401	0.520067	0.609087	4.50189	0
Phe	strict	7	phecode_385	Other disorders of middle ear and mastoid	364205	864	Weighted median	0.557412	0.481326	0.246833
Phe	strict	7	phecode_385	Other disorders of middle ear and mastoid	364205	864	MR Egger beta	1.29393	0.907844	0.154076	0.71804	2.88286	0
Phe	strict	7	phecode_385	Other disorders of middle ear and mastoid	364205	864	MR Egger intercept	-0.0598437	0.0470316	0.203226	0.71804	2.88286	0
Phe	full	13	phecode_251	Other disorders of pancreatic internal secretion	363379	2100	IVW (fixed)	0.399731	0.173269	0.0210548	0.165848	16.5859	27.6495
Phe	full	13	phecode_251	Other disorders of pancreatic internal secretion	363379	2100	IVW (random)	0.399731	0.203704	0.0497259	0.165848	16.5859	27.6495
Phe	full	13	phecode_251	Other disorders of pancreatic internal secretion	363379	2100	Weighted median	0.413855	0.224996	0.0658583
Phe	full	13	phecode_251	Other disorders of pancreatic internal secretion	363379	2100	MR Egger beta	0.633698	0.467187	0.174968	0.136539	16.1254	25.5833
Phe	full	13	phecode_251	Other disorders of pancreatic internal secretion	363379	2100	MR Egger intercept	-0.0146716	0.0261767	0.575148	0.136539	16.1254	25.5833
Phe	strict	7	phecode_251	Other disorders of pancreatic internal secretion	363379	2100	IVW (fixed)	0.201286	0.250011	0.420757	0.125471	9.98062	39.8835
Phe	strict	7	phecode_251	Other disorders of pancreatic internal secretion	363379	2100	IVW (random)	0.201286	0.322449	0.53247	0.125471	9.98062	39.8835
Phe	strict	7	phecode_251	Other disorders of pancreatic internal secretion	363379	2100	Weighted median	0.417208	0.310488	0.17904
Phe	strict	7	phecode_251	Other disorders of pancreatic internal secretion	363379	2100	MR Egger beta	0.7708	0.777491	0.321493	0.116354	8.82256	31.9925
Phe	strict	7	phecode_251	Other disorders of pancreatic internal secretion	363379	2100	MR Egger intercept	-0.0326676	0.040324	0.417867	0.116354	8.82256	31.9925
Phe	full	13	phecode_568	Other disorders of peritoneum	342465	6052	IVW (fixed)	-0.11876	0.102852	0.248226	0.565804	10.5732	0
Phe	full	13	phecode_568	Other disorders of peritoneum	342465	6052	IVW (random)	-0.11876	0.102852	0.248226	0.565804	10.5732	0
Phe	full	13	phecode_568	Other disorders of peritoneum	342465	6052	Weighted median	-0.0406889	0.146753	0.78158
Phe	full	13	phecode_568	Other disorders of peritoneum	342465	6052	MR Egger beta	-0.0144877	0.229402	0.949644	0.502328	10.3146	0
Phe	full	13	phecode_568	Other disorders of peritoneum	342465	6052	MR Egger intercept	-0.00651747	0.0128168	0.611095	0.502328	10.3146	0
Phe	strict	7	phecode_568	Other disorders of peritoneum	342465	6052	IVW (fixed)	-0.333127	0.148777	0.0251493	0.722546	3.66022	0
Phe	strict	7	phecode_568	Other disorders of peritoneum	342465	6052	IVW (random)	-0.333127	0.148777	0.0251493	0.722546	3.66022	0
Phe	strict	7	phecode_568	Other disorders of peritoneum	342465	6052	Weighted median	-0.37902	0.180082	0.0353163
Phe	strict	7	phecode_568	Other disorders of peritoneum	342465	6052	MR Egger beta	-0.199086	0.348345	0.567648	0.62655	3.47912	0
Phe	strict	7	phecode_568	Other disorders of peritoneum	342465	6052	MR Egger intercept	-0.00765649	0.0179916	0.670429	0.62655	3.47912	0
Phe	full	13	phecode_602	Other disorders of prostate	141172	1610	IVW (fixed)	0.202003	0.199927	0.312311	0.0100619	26.1981	54.1952
Phe	full	13	phecode_602	Other disorders of prostate	141172	1610	IVW (random)	0.202003	0.295403	0.494088	0.0100619	26.1981	54.1952
Phe	full	13	phecode_602	Other disorders of prostate	141172	1610	Weighted median	0.139018	0.316005	0.659994
Phe	full	13	phecode_602	Other disorders of prostate	141172	1610	MR Egger beta	-0.0597645	0.677427	0.9297	0.00704773	25.7589	53.4141
Phe	full	13	phecode_602	Other disorders of prostate	141172	1610	MR Egger intercept	0.0164742	0.0380382	0.664944	0.00704773	25.7589	53.4141
Phe	strict	7	phecode_602	Other disorders of prostate	141172	1610	IVW (fixed)	-0.0705126	0.289667	0.807675	0.0520188	12.4831	51.9351
Phe	strict	7	phecode_602	Other disorders of prostate	141172	1610	IVW (random)	-0.0705126	0.417816	0.865982	0.0520188	12.4831	51.9351
Phe	strict	7	phecode_602	Other disorders of prostate	141172	1610	Weighted median	-0.193254	0.358469	0.589812
Phe	strict	7	phecode_602	Other disorders of prostate	141172	1610	MR Egger beta	-0.521867	1.04589	0.6178	0.0356369	11.9387	49.7434
Phe	strict	7	phecode_602	Other disorders of prostate	141172	1610	MR Egger intercept	0.0259463	0.0543392	0.633015	0.0356369	11.9387	49.7434
Phe	full	13	phecode_729	Other disorders of soft tissues	340334	711	IVW (fixed)	0.0990049	0.29695	0.738828	0.0775116	19.4834	38.4091
Phe	full	13	phecode_729	Other disorders of soft tissues	340334	711	IVW (random)	0.0990049	0.378377	0.793586	0.0775116	19.4834	38.4091
Phe	full	13	phecode_729	Other disorders of soft tissues	340334	711	Weighted median	0.184428	0.397321	0.642519
Phe	full	13	phecode_729	Other disorders of soft tissues	340334	711	MR Egger beta	0.659805	0.852945	0.43919	0.0693408	18.5661	35.3661
Phe	full	13	phecode_729	Other disorders of soft tissues	340334	711	MR Egger intercept	-0.0352082	0.047759	0.460998	0.0693408	18.5661	35.3661
Phe	strict	7	phecode_729	Other disorders of soft tissues	340334	711	IVW (fixed)	-0.268837	0.430062	0.531897	0.273897	7.53853	20.4089
Phe	strict	7	phecode_729	Other disorders of soft tissues	340334	711	IVW (random)	-0.268837	0.482057	0.577058	0.273897	7.53853	20.4089
Phe	strict	7	phecode_729	Other disorders of soft tissues	340334	711	Weighted median	-0.373236	0.513658	0.467457
Phe	strict	7	phecode_729	Other disorders of soft tissues	340334	711	MR Egger beta	-0.414287	1.23779	0.737853	0.185185	7.51318	20.1404
Phe	strict	7	phecode_729	Other disorders of soft tissues	340334	711	MR Egger intercept	0.00832087	0.0640681	0.896665	0.185185	7.51318	20.1404
Phe	full	13	phecode_537	Other disorders of stomach and duodenum	323541	5313	IVW (fixed)	-0.114353	0.109698	0.297209	0.275744	14.4025	16.6814
Phe	full	13	phecode_537	Other disorders of stomach and duodenum	323541	5313	IVW (random)	-0.114353	0.120179	0.341337	0.275744	14.4025	16.6814
Phe	full	13	phecode_537	Other disorders of stomach and duodenum	323541	5313	Weighted median	0.0120494	0.142431	0.932581
Phe	full	13	phecode_537	Other disorders of stomach and duodenum	323541	5313	MR Egger beta	0.244537	0.251761	0.331396	0.38696	11.6955	0
Phe	full	13	phecode_537	Other disorders of stomach and duodenum	323541	5313	MR Egger intercept	-0.0224861	0.0140923	0.110571	0.38696	11.6955	0
Phe	strict	7	phecode_537	Other disorders of stomach and duodenum	323541	5313	IVW (fixed)	-0.214744	0.15895	0.176689	0.162997	9.19328	34.7349
Phe	strict	7	phecode_537	Other disorders of stomach and duodenum	323541	5313	IVW (random)	-0.214744	0.196752	0.275077	0.162997	9.19328	34.7349
Phe	strict	7	phecode_537	Other disorders of stomach and duodenum	323541	5313	Weighted median	-0.151852	0.194783	0.435629
Phe	strict	7	phecode_537	Other disorders of stomach and duodenum	323541	5313	MR Egger beta	-0.0113601	0.494125	0.981658	0.116153	8.82732	32.0292
Phe	strict	7	phecode_537	Other disorders of stomach and duodenum	323541	5313	MR Egger intercept	-0.0116438	0.0255746	0.648903	0.116153	8.82732	32.0292
Phe	full	13	phecode_727	Other disorders of synovium, tendon, and bursa	350943	11320	IVW (fixed)	-0.025616	0.0756772	0.734994	0.189284	16.0428	25.2001
Phe	full	13	phecode_727	Other disorders of synovium, tendon, and bursa	350943	11320	IVW (random)	-0.025616	0.0875013	0.769713	0.189284	16.0428	25.2001
Phe	full	13	phecode_727	Other disorders of synovium, tendon, and bursa	350943	11320	Weighted median	-0.0660031	0.0964971	0.493981
Phe	full	13	phecode_727	Other disorders of synovium, tendon, and bursa	350943	11320	MR Egger beta	-0.0464258	0.204026	0.819997	0.140248	16.0238	25.1116
Phe	full	13	phecode_727	Other disorders of synovium, tendon, and bursa	350943	11320	MR Egger intercept	0.00130261	0.0114199	0.909187	0.140248	16.0238	25.1116
Phe	strict	7	phecode_727	Other disorders of synovium, tendon, and bursa	350943	11320	IVW (fixed)	0.0132066	0.10946	0.903967	0.0259349	14.3527	58.1961
Phe	strict	7	phecode_727	Other disorders of synovium, tendon, and bursa	350943	11320	IVW (random)	0.0132066	0.169297	0.937821	0.0259349	14.3527	58.1961
Phe	strict	7	phecode_727	Other disorders of synovium, tendon, and bursa	350943	11320	Weighted median	-0.00765583	0.135425	0.954918
Phe	strict	7	phecode_727	Other disorders of synovium, tendon, and bursa	350943	11320	MR Egger beta	-0.0722362	0.432669	0.867406	0.0142873	14.2172	57.7975
Phe	strict	7	phecode_727	Other disorders of synovium, tendon, and bursa	350943	11320	MR Egger intercept	0.00489284	0.0224089	0.827162	0.0142873	14.2172	57.7975
Phe	full	13	phecode_603	Other disorders of testis	145159	1852	IVW (fixed)	0.101123	0.185451	0.585559	0.169481	16.4979	27.2634
Phe	full	13	phecode_603	Other disorders of testis	145159	1852	IVW (random)	0.101123	0.217447	0.641897	0.169481	16.4979	27.2634
Phe	full	13	phecode_603	Other disorders of testis	145159	1852	Weighted median	0.292268	0.254962	0.251662
Phe	full	13	phecode_603	Other disorders of testis	145159	1852	MR Egger beta	0.8495	0.440653	0.0538775	0.332556	12.425	3.42086
Phe	full	13	phecode_603	Other disorders of testis	145159	1852	MR Egger intercept	-0.0467285	0.0246085	0.0575811	0.332556	12.425	3.42086
Phe	strict	7	phecode_603	Other disorders of testis	145159	1852	IVW (fixed)	-0.109394	0.267393	0.682456	0.131575	9.83952	39.0214
Phe	strict	7	phecode_603	Other disorders of testis	145159	1852	IVW (random)	-0.109394	0.342422	0.749368	0.131575	9.83952	39.0214
Phe	strict	7	phecode_603	Other disorders of testis	145159	1852	Weighted median	-0.108885	0.334662	0.74491
Phe	strict	7	phecode_603	Other disorders of testis	145159	1852	MR Egger beta	0.327775	0.852999	0.700784	0.0996474	9.24594	35.1067
Phe	strict	7	phecode_603	Other disorders of testis	145159	1852	MR Egger intercept	-0.0250018	0.0441288	0.571011	0.0996474	9.24594	35.1067
Phe	full	13	phecode_586	Other disorders of the kidney and ureters	343921	6376	IVW (fixed)	0.116859	0.100548	0.245143	0.79551	7.86603	0
Phe	full	13	phecode_586	Other disorders of the kidney and ureters	343921	6376	IVW (random)	0.116859	0.100548	0.245143	0.79551	7.86603	0
Phe	full	13	phecode_586	Other disorders of the kidney and ureters	343921	6376	Weighted median	0.128997	0.129546	0.319365
Phe	full	13	phecode_586	Other disorders of the kidney and ureters	343921	6376	MR Egger beta	0.330829	0.224705	0.140945	0.82033	6.73229	0
Phe	full	13	phecode_586	Other disorders of the kidney and ureters	343921	6376	MR Egger intercept	-0.0133762	0.0125625	0.28698	0.82033	6.73229	0
Phe	strict	7	phecode_586	Other disorders of the kidney and ureters	343921	6376	IVW (fixed)	0.0848053	0.145077	0.558848	0.981305	1.10527	0
Phe	strict	7	phecode_586	Other disorders of the kidney and ureters	343921	6376	IVW (random)	0.0848053	0.145077	0.558848	0.981305	1.10527	0
Phe	strict	7	phecode_586	Other disorders of the kidney and ureters	343921	6376	Weighted median	0.115618	0.169906	0.4962
Phe	strict	7	phecode_586	Other disorders of the kidney and ureters	343921	6376	MR Egger beta	0.218189	0.339795	0.520796	0.968992	0.916827	0
Phe	strict	7	phecode_586	Other disorders of the kidney and ureters	343921	6376	MR Egger intercept	-0.00763981	0.0175993	0.664218	0.968992	0.916827	0
Phe	full	13	phecode_246	Other disorders of thyroid	343554	800	IVW (fixed)	0.00921717	0.280532	0.973789	0.725864	8.72927	0
Phe	full	13	phecode_246	Other disorders of thyroid	343554	800	IVW (random)	0.00921717	0.280532	0.973789	0.725864	8.72927	0
Phe	full	13	phecode_246	Other disorders of thyroid	343554	800	Weighted median	-0.186931	0.387707	0.629702
Phe	full	13	phecode_246	Other disorders of thyroid	343554	800	MR Egger beta	-0.123079	0.627224	0.844431	0.651987	8.67365	0
Phe	full	13	phecode_246	Other disorders of thyroid	343554	800	MR Egger intercept	0.00827169	0.0350754	0.813568	0.651987	8.67365	0
Phe	strict	7	phecode_246	Other disorders of thyroid	343554	800	IVW (fixed)	0.0159893	0.406298	0.968608	0.653539	4.17107	0
Phe	strict	7	phecode_246	Other disorders of thyroid	343554	800	IVW (random)	0.0159893	0.406298	0.968608	0.653539	4.17107	0
Phe	strict	7	phecode_246	Other disorders of thyroid	343554	800	Weighted median	-0.201216	0.485525	0.678559
Phe	strict	7	phecode_246	Other disorders of thyroid	343554	800	MR Egger beta	-1.5049	0.95405	0.114707	0.957003	1.06676	0
Phe	strict	7	phecode_246	Other disorders of thyroid	343554	800	MR Egger intercept	0.0869566	0.0493538	0.0780855	0.957003	1.06676	0
Phe	full	13	phecode_384	Other disorders of tympanic membrane	364623	1282	IVW (fixed)	0.364562	0.221911	0.100417	0.4878	11.4859	0
Phe	full	13	phecode_384	Other disorders of tympanic membrane	364623	1282	IVW (random)	0.364562	0.221911	0.100417	0.4878	11.4859	0
Phe	full	13	phecode_384	Other disorders of tympanic membrane	364623	1282	Weighted median	0.263044	0.319572	0.410443
Phe	full	13	phecode_384	Other disorders of tympanic membrane	364623	1282	MR Egger beta	0.273026	0.502982	0.587258	0.406956	11.4427	0
Phe	full	13	phecode_384	Other disorders of tympanic membrane	364623	1282	MR Egger intercept	0.00573435	0.0281393	0.838522	0.406956	11.4427	0
Phe	strict	7	phecode_384	Other disorders of tympanic membrane	364623	1282	IVW (fixed)	0.221775	0.31991	0.488157	0.536845	5.05448	0
Phe	strict	7	phecode_384	Other disorders of tympanic membrane	364623	1282	IVW (random)	0.221775	0.31991	0.488157	0.536845	5.05448	0
Phe	strict	7	phecode_384	Other disorders of tympanic membrane	364623	1282	Weighted median	0.216128	0.38096	0.570493
Phe	strict	7	phecode_384	Other disorders of tympanic membrane	364623	1282	MR Egger beta	0.0432255	0.749746	0.954025	0.417696	4.98514	0
Phe	strict	7	phecode_384	Other disorders of tympanic membrane	364623	1282	MR Egger intercept	0.0102369	0.0388762	0.792303	0.417696	4.98514	0
Phe	full	13	phecode_597	Other disorders of urethra and urinary tract	355164	5102	IVW (fixed)	0.0293995	0.111761	0.792507	0.818488	7.56017	0
Phe	full	13	phecode_597	Other disorders of urethra and urinary tract	355164	5102	IVW (random)	0.0293995	0.111761	0.792507	0.818488	7.56017	0
Phe	full	13	phecode_597	Other disorders of urethra and urinary tract	355164	5102	Weighted median	0.0148352	0.14503	0.918526
Phe	full	13	phecode_597	Other disorders of urethra and urinary tract	355164	5102	MR Egger beta	0.168607	0.249597	0.499347	0.785063	7.1711	0
Phe	full	13	phecode_597	Other disorders of urethra and urinary tract	355164	5102	MR Egger intercept	-0.00871877	0.0139779	0.53279	0.785063	7.1711	0
Phe	strict	7	phecode_597	Other disorders of urethra and urinary tract	355164	5102	IVW (fixed)	0.166019	0.161645	0.304393	0.725301	3.63969	0
Phe	strict	7	phecode_597	Other disorders of urethra and urinary tract	355164	5102	IVW (random)	0.166019	0.161645	0.304393	0.725301	3.63969	0
Phe	strict	7	phecode_597	Other disorders of urethra and urinary tract	355164	5102	Weighted median	0.167761	0.191007	0.37978
Phe	strict	7	phecode_597	Other disorders of urethra and urinary tract	355164	5102	MR Egger beta	0.153389	0.378527	0.685312	0.602568	3.63833	0
Phe	strict	7	phecode_597	Other disorders of urethra and urinary tract	355164	5102	MR Egger intercept	0.000724394	0.0196312	0.970565	0.602568	3.63833	0
Phe	full	13	phecode_259	Other endocrine disorders	361534	255	IVW (fixed)	-0.447657	0.495136	0.365937	0.764322	8.26217	0
Phe	full	13	phecode_259	Other endocrine disorders	361534	255	IVW (random)	-0.447657	0.495136	0.365937	0.764322	8.26217	0
Phe	full	13	phecode_259	Other endocrine disorders	361534	255	Weighted median	-0.474579	0.641962	0.459747
Phe	full	13	phecode_259	Other endocrine disorders	361534	255	MR Egger beta	-1.20332	1.10669	0.2769	0.741714	7.67926	0
Phe	full	13	phecode_259	Other endocrine disorders	361534	255	MR Egger intercept	0.0477011	0.0624782	0.445175	0.741714	7.67926	0
Phe	strict	7	phecode_259	Other endocrine disorders	361534	255	IVW (fixed)	-0.239904	0.720956	0.739317	0.455976	5.71402	0
Phe	strict	7	phecode_259	Other endocrine disorders	361534	255	IVW (random)	-0.239904	0.720956	0.739317	0.455976	5.71402	0
Phe	strict	7	phecode_259	Other endocrine disorders	361534	255	Weighted median	0.150614	0.867391	0.862148
Phe	strict	7	phecode_259	Other endocrine disorders	361534	255	MR Egger beta	-0.499519	1.79781	0.781129	0.338086	5.685	0
Phe	strict	7	phecode_259	Other endocrine disorders	361534	255	MR Egger intercept	0.0149644	0.0936755	0.87308	0.338086	5.685	0
Phe	full	13	phecode_414	Other forms of chronic heart disease	330332	5470	IVW (fixed)	-0.143661	0.1086	0.185885	0.0577623	20.5263	41.5384
Phe	full	13	phecode_414	Other forms of chronic heart disease	330332	5470	IVW (random)	-0.143661	0.142034	0.311799	0.0577623	20.5263	41.5384
Phe	full	13	phecode_414	Other forms of chronic heart disease	330332	5470	Weighted median	-0.109473	0.138884	0.430561
Phe	full	13	phecode_414	Other forms of chronic heart disease	330332	5470	MR Egger beta	-0.00115504	0.326163	0.997174	0.0441327	20.0892	40.2663
Phe	full	13	phecode_414	Other forms of chronic heart disease	330332	5470	MR Egger intercept	-0.00894561	0.0182845	0.624669	0.0441327	20.0892	40.2663
Phe	strict	7	phecode_414	Other forms of chronic heart disease	330332	5470	IVW (fixed)	-0.281299	0.157496	0.0740877	0.426506	5.97047	0
Phe	strict	7	phecode_414	Other forms of chronic heart disease	330332	5470	IVW (random)	-0.281299	0.157496	0.0740877	0.426506	5.97047	0
Phe	strict	7	phecode_414	Other forms of chronic heart disease	330332	5470	Weighted median	-0.235967	0.188384	0.210356
Phe	strict	7	phecode_414	Other forms of chronic heart disease	330332	5470	MR Egger beta	0.0733327	0.368616	0.842309	0.435944	4.8382	0
Phe	strict	7	phecode_414	Other forms of chronic heart disease	330332	5470	MR Egger intercept	-0.0202763	0.0190552	0.287292	0.435944	4.8382	0
Phe	full	13	phecode_339	Other headache syndromes	363529	10372	IVW (fixed)	0.214135	0.0790707	0.00676597	0.110117	18.1874	34.0204
Phe	full	13	phecode_339	Other headache syndromes	363529	10372	IVW (random)	0.214135	0.0973443	0.0278232	0.110117	18.1874	34.0204
Phe	full	13	phecode_339	Other headache syndromes	363529	10372	Weighted median	0.180437	0.1138	0.112839
Phe	full	13	phecode_339	Other headache syndromes	363529	10372	MR Egger beta	0.29738	0.225468	0.187187	0.0836947	17.9099	32.998
Phe	full	13	phecode_339	Other headache syndromes	363529	10372	MR Egger intercept	-0.00519927	0.0125935	0.679714	0.0836947	17.9099	32.998
Phe	strict	7	phecode_339	Other headache syndromes	363529	10372	IVW (fixed)	0.0488057	0.114033	0.668655	0.510838	5.26069	0
Phe	strict	7	phecode_339	Other headache syndromes	363529	10372	IVW (random)	0.0488057	0.114033	0.668655	0.510838	5.26069	0
Phe	strict	7	phecode_339	Other headache syndromes	363529	10372	Weighted median	0.0549943	0.137975	0.690201
Phe	strict	7	phecode_339	Other headache syndromes	363529	10372	MR Egger beta	0.0395845	0.274001	0.885131	0.385069	5.25924	0
Phe	strict	7	phecode_339	Other headache syndromes	363529	10372	MR Egger intercept	0.000528265	0.0141952	0.970314	0.385069	5.25924	0
Phe	full	13	phecode_701	Other hypertrophic and atrophic conditions of skin	367160	6503	IVW (fixed)	0.0730532	0.0992233	0.461578	0.171168	16.4575	27.085
Phe	full	13	phecode_701	Other hypertrophic and atrophic conditions of skin	367160	6503	IVW (random)	0.0730532	0.1162	0.529554	0.171168	16.4575	27.085
Phe	full	13	phecode_701	Other hypertrophic and atrophic conditions of skin	367160	6503	Weighted median	0.113773	0.155235	0.463617
Phe	full	13	phecode_701	Other hypertrophic and atrophic conditions of skin	367160	6503	MR Egger beta	-0.124503	0.262402	0.635162	0.162371	15.4605	22.3828
Phe	full	13	phecode_701	Other hypertrophic and atrophic conditions of skin	367160	6503	MR Egger intercept	0.0123632	0.0146788	0.399649	0.162371	15.4605	22.3828
Phe	strict	7	phecode_701	Other hypertrophic and atrophic conditions of skin	367160	6503	IVW (fixed)	-0.120966	0.143547	0.399401	0.289208	7.35561	18.4297
Phe	strict	7	phecode_701	Other hypertrophic and atrophic conditions of skin	367160	6503	IVW (random)	-0.120966	0.158939	0.446604	0.289208	7.35561	18.4297
Phe	strict	7	phecode_701	Other hypertrophic and atrophic conditions of skin	367160	6503	Weighted median	-0.282504	0.177722	0.111929
Phe	strict	7	phecode_701	Other hypertrophic and atrophic conditions of skin	367160	6503	MR Egger beta	-0.755855	0.336653	0.0247549	0.69864	3.00873	0
Phe	strict	7	phecode_701	Other hypertrophic and atrophic conditions of skin	367160	6503	MR Egger intercept	0.0363022	0.0174118	0.0370767	0.69864	3.00873	0
Phe	full	13	phecode_136	Other infectious and parasitic diseases	367047	139	IVW (fixed)	0.0806191	0.672439	0.90457	0.997398	2.68306	0
Phe	full	13	phecode_136	Other infectious and parasitic diseases	367047	139	IVW (random)	0.0806191	0.672439	0.90457	0.997398	2.68306	0
Phe	full	13	phecode_136	Other infectious and parasitic diseases	367047	139	Weighted median	-0.133297	0.854004	0.875966
Phe	full	13	phecode_136	Other infectious and parasitic diseases	367047	139	MR Egger beta	0.406084	1.50186	0.786862	0.994818	2.62432	0
Phe	full	13	phecode_136	Other infectious and parasitic diseases	367047	139	MR Egger intercept	-0.0203286	0.0838782	0.808503	0.994818	2.62432	0
Phe	strict	7	phecode_136	Other infectious and parasitic diseases	367047	139	IVW (fixed)	-0.176303	0.974329	0.856408	0.971064	1.3107	0
Phe	strict	7	phecode_136	Other infectious and parasitic diseases	367047	139	IVW (random)	-0.176303	0.974329	0.856408	0.971064	1.3107	0
Phe	strict	7	phecode_136	Other infectious and parasitic diseases	367047	139	Weighted median	-0.368241	1.14745	0.74827
Phe	strict	7	phecode_136	Other infectious and parasitic diseases	367047	139	MR Egger beta	-0.739639	2.28389	0.746051	0.941345	1.23633	0
Phe	strict	7	phecode_136	Other infectious and parasitic diseases	367047	139	MR Egger intercept	0.0321937	0.118047	0.785069	0.941345	1.23633	0
Phe	full	13	phecode_715	Other inflammatory spondylopathies	358650	2779	IVW (fixed)	0.109627	0.150935	0.467644	0.673529	9.34137	0
Phe	full	13	phecode_715	Other inflammatory spondylopathies	358650	2779	IVW (random)	0.109627	0.150935	0.467644	0.673529	9.34137	0
Phe	full	13	phecode_715	Other inflammatory spondylopathies	358650	2779	Weighted median	0.189305	0.201923	0.348497
Phe	full	13	phecode_715	Other inflammatory spondylopathies	358650	2779	MR Egger beta	0.388774	0.336426	0.247845	0.669824	8.4794	0
Phe	full	13	phecode_715	Other inflammatory spondylopathies	358650	2779	MR Egger intercept	-0.0174883	0.0188365	0.353187	0.669824	8.4794	0
Phe	strict	7	phecode_715	Other inflammatory spondylopathies	358650	2779	IVW (fixed)	0.157281	0.217837	0.470286	0.704322	3.79554	0
Phe	strict	7	phecode_715	Other inflammatory spondylopathies	358650	2779	IVW (random)	0.157281	0.217837	0.470286	0.704322	3.79554	0
Phe	strict	7	phecode_715	Other inflammatory spondylopathies	358650	2779	Weighted median	0.201563	0.265913	0.448449
Phe	strict	7	phecode_715	Other inflammatory spondylopathies	358650	2779	MR Egger beta	0.155161	0.510485	0.761168	0.579215	3.79552	0
Phe	strict	7	phecode_715	Other inflammatory spondylopathies	358650	2779	MR Egger intercept	0.000121674	0.0264899	0.996335	0.579215	3.79552	0
Phe	full	13	phecode_686	Other local infections of skin and subcutaneous tissue	366394	2975	IVW (fixed)	0.175727	0.145587	0.227423	0.471503	11.6825	0
Phe	full	13	phecode_686	Other local infections of skin and subcutaneous tissue	366394	2975	IVW (random)	0.175727	0.145587	0.227423	0.471503	11.6825	0
Phe	full	13	phecode_686	Other local infections of skin and subcutaneous tissue	366394	2975	Weighted median	0.115592	0.202906	0.568892
Phe	full	13	phecode_686	Other local infections of skin and subcutaneous tissue	366394	2975	MR Egger beta	0.545724	0.324969	0.0930916	0.524937	10.0607	0
Phe	full	13	phecode_686	Other local infections of skin and subcutaneous tissue	366394	2975	MR Egger intercept	-0.0231325	0.0181644	0.202837	0.524937	10.0607	0
Phe	strict	7	phecode_686	Other local infections of skin and subcutaneous tissue	366394	2975	IVW (fixed)	0.351404	0.210182	0.0945432	0.592202	4.62897	0
Phe	strict	7	phecode_686	Other local infections of skin and subcutaneous tissue	366394	2975	IVW (random)	0.351404	0.210182	0.0945432	0.592202	4.62897	0
Phe	strict	7	phecode_686	Other local infections of skin and subcutaneous tissue	366394	2975	Weighted median	0.373049	0.259652	0.150795
Phe	strict	7	phecode_686	Other local infections of skin and subcutaneous tissue	366394	2975	MR Egger beta	0.869884	0.491616	0.0768209	0.658757	3.26791	0
Phe	strict	7	phecode_686	Other local infections of skin and subcutaneous tissue	366394	2975	MR Egger intercept	-0.0297159	0.0254713	0.243355	0.658757	3.26791	0
Phe	full	13	phecode_306	Other mental disorder	336434	518	IVW (fixed)	0.557032	0.347667	0.109111	0.291451	14.1465	15.1734
Phe	full	13	phecode_306	Other mental disorder	336434	518	IVW (random)	0.557032	0.377483	0.140038	0.291451	14.1465	15.1734
Phe	full	13	phecode_306	Other mental disorder	336434	518	Weighted median	0.522761	0.463304	0.25918
Phe	full	13	phecode_306	Other mental disorder	336434	518	MR Egger beta	1.69627	0.794632	0.0327882	0.404843	11.4691	0
Phe	full	13	phecode_306	Other mental disorder	336434	518	MR Egger intercept	-0.0713958	0.0445533	0.10905	0.404843	11.4691	0
Phe	strict	7	phecode_306	Other mental disorder	336434	518	IVW (fixed)	0.89844	0.499785	0.0722322	0.13197	9.83058	38.966
Phe	strict	7	phecode_306	Other mental disorder	336434	518	IVW (random)	0.89844	0.639731	0.160199	0.13197	9.83058	38.966
Phe	strict	7	phecode_306	Other mental disorder	336434	518	Weighted median	1.3944	0.606458	0.0214905
Phe	strict	7	phecode_306	Other mental disorder	336434	518	MR Egger beta	2.20172	1.51319	0.145665	0.139358	8.32203	27.9022
Phe	strict	7	phecode_306	Other mental disorder	336434	518	MR Egger intercept	-0.0752872	0.0790807	0.341082	0.139358	8.32203	27.9022
Phe	full	13	phecode_613	Other nonmalignant breast conditions	367542	2203	IVW (fixed)	-0.125605	0.169627	0.459011	0.238462	15.0546	20.2904
Phe	full	13	phecode_613	Other nonmalignant breast conditions	367542	2203	IVW (random)	-0.125605	0.189994	0.508549	0.238462	15.0546	20.2904
Phe	full	13	phecode_613	Other nonmalignant breast conditions	367542	2203	Weighted median	-0.242477	0.254805	0.341292
Phe	full	13	phecode_613	Other nonmalignant breast conditions	367542	2203	MR Egger beta	-0.414444	0.431232	0.336516	0.215628	14.3231	16.2192
Phe	full	13	phecode_613	Other nonmalignant breast conditions	367542	2203	MR Egger intercept	0.0181043	0.0241535	0.453526	0.215628	14.3231	16.2192
Phe	strict	7	phecode_613	Other nonmalignant breast conditions	367542	2203	IVW (fixed)	-0.310043	0.246751	0.208933	0.148386	9.47882	36.701
Phe	strict	7	phecode_613	Other nonmalignant breast conditions	367542	2203	IVW (random)	-0.310043	0.310141	0.317464	0.148386	9.47882	36.701
Phe	strict	7	phecode_613	Other nonmalignant breast conditions	367542	2203	Weighted median	-0.51242	0.311279	0.0997278
Phe	strict	7	phecode_613	Other nonmalignant breast conditions	367542	2203	MR Egger beta	-0.722245	0.768069	0.347044	0.115003	8.85469	32.2393
Phe	strict	7	phecode_613	Other nonmalignant breast conditions	367542	2203	MR Egger intercept	0.0235539	0.0396756	0.552739	0.115003	8.85469	32.2393
Phe	full	13	phecode_344	Other paralytic syndromes	349630	955	IVW (fixed)	0.432691	0.25593	0.090901	0.674904	9.32551	0
Phe	full	13	phecode_344	Other paralytic syndromes	349630	955	IVW (random)	0.432691	0.25593	0.090901	0.674904	9.32551	0
Phe	full	13	phecode_344	Other paralytic syndromes	349630	955	Weighted median	0.413553	0.361259	0.252311
Phe	full	13	phecode_344	Other paralytic syndromes	349630	955	MR Egger beta	0.587416	0.572779	0.305102	0.600271	9.23434	0
Phe	full	13	phecode_344	Other paralytic syndromes	349630	955	MR Egger intercept	-0.00967539	0.0320432	0.762691	0.600271	9.23434	0
Phe	strict	7	phecode_344	Other paralytic syndromes	349630	955	IVW (fixed)	0.790303	0.36788	0.031693	0.804767	3.03242	0
Phe	strict	7	phecode_344	Other paralytic syndromes	349630	955	IVW (random)	0.790303	0.36788	0.031693	0.804767	3.03242	0
Phe	strict	7	phecode_344	Other paralytic syndromes	349630	955	Weighted median	0.935474	0.436278	0.0320157
Phe	strict	7	phecode_344	Other paralytic syndromes	349630	955	MR Egger beta	1.66575	0.862597	0.0534715	0.879527	1.77339	0
Phe	strict	7	phecode_344	Other paralytic syndromes	349630	955	MR Egger intercept	-0.0502863	0.0448159	0.261836	0.879527	1.77339	0
Phe	full	13	phecode_656	Other perinatal conditions of fetus or newborn	367542	103	IVW (fixed)	-0.521934	0.780198	0.50351	0.36891	13.0018	7.70507
Phe	full	13	phecode_656	Other perinatal conditions of fetus or newborn	367542	103	IVW (random)	-0.521934	0.812112	0.520427	0.36891	13.0018	7.70507
Phe	full	13	phecode_656	Other perinatal conditions of fetus or newborn	367542	103	Weighted median	-0.418131	1.01996	0.681845
Phe	full	13	phecode_656	Other perinatal conditions of fetus or newborn	367542	103	MR Egger beta	-0.06659	1.89163	0.971918	0.2988	12.9168	7.09754
Phe	full	13	phecode_656	Other perinatal conditions of fetus or newborn	367542	103	MR Egger intercept	-0.0285353	0.106045	0.787863	0.2988	12.9168	7.09754
Phe	strict	7	phecode_656	Other perinatal conditions of fetus or newborn	367542	103	IVW (fixed)	-0.0936772	1.12487	0.93363	0.125466	9.98072	39.8841
Phe	strict	7	phecode_656	Other perinatal conditions of fetus or newborn	367542	103	IVW (random)	-0.0936772	1.4508	0.948517	0.125466	9.98072	39.8841
Phe	strict	7	phecode_656	Other perinatal conditions of fetus or newborn	367542	103	Weighted median	-0.0343965	1.40295	0.98044
Phe	strict	7	phecode_656	Other perinatal conditions of fetus or newborn	367542	103	MR Egger beta	0.127897	3.72734	0.972627	0.0760293	9.97211	39.8322
Phe	strict	7	phecode_656	Other perinatal conditions of fetus or newborn	367542	103	MR Egger intercept	-0.0126575	0.192619	0.947607	0.0760293	9.97211	39.8322
Phe	full	13	phecode_351	Other peripheral nerve disorders	364745	14469	IVW (fixed)	-0.00846564	0.0674071	0.900057	0.0201174	24.0353	50.0734
Phe	full	13	phecode_351	Other peripheral nerve disorders	364745	14469	IVW (random)	-0.00846564	0.0953981	0.929288	0.0201174	24.0353	50.0734
Phe	full	13	phecode_351	Other peripheral nerve disorders	364745	14469	Weighted median	-0.0188275	0.0978114	0.84736
Phe	full	13	phecode_351	Other peripheral nerve disorders	364745	14469	MR Egger beta	0.246587	0.204775	0.228519	0.0397997	20.4284	41.2584
Phe	full	13	phecode_351	Other peripheral nerve disorders	364745	14469	MR Egger intercept	-0.0159633	0.0114546	0.163434	0.0397997	20.4284	41.2584
Phe	strict	7	phecode_351	Other peripheral nerve disorders	364745	14469	IVW (fixed)	-0.133104	0.0973883	0.171709	0.637419	4.29057	0
Phe	strict	7	phecode_351	Other peripheral nerve disorders	364745	14469	IVW (random)	-0.133104	0.0973883	0.171709	0.637419	4.29057	0
Phe	strict	7	phecode_351	Other peripheral nerve disorders	364745	14469	Weighted median	-0.12331	0.114638	0.282086
Phe	strict	7	phecode_351	Other peripheral nerve disorders	364745	14469	MR Egger beta	-0.138409	0.228039	0.543881	0.508475	4.2899	0
Phe	strict	7	phecode_351	Other peripheral nerve disorders	364745	14469	MR Egger intercept	0.000303552	0.0117973	0.979472	0.508475	4.2899	0
Phe	full	13	phecode_505	Other pulmonary inflamation or edema	344079	163	IVW (fixed)	0.16647	0.616429	0.787117	0.00427788	28.7589	58.2738
Phe	full	13	phecode_505	Other pulmonary inflamation or edema	344079	163	IVW (random)	0.16647	0.954286	0.861516	0.00427788	28.7589	58.2738
Phe	full	13	phecode_505	Other pulmonary inflamation or edema	344079	163	Weighted median	-0.306312	0.890149	0.730761
Phe	full	13	phecode_505	Other pulmonary inflamation or edema	344079	163	MR Egger beta	0.253173	2.12066	0.904971	0.00247877	28.7533	58.2657
Phe	full	13	phecode_505	Other pulmonary inflamation or edema	344079	163	MR Egger intercept	-0.00559156	0.120719	0.963056	0.00247877	28.7533	58.2657
Phe	strict	7	phecode_505	Other pulmonary inflamation or edema	344079	163	IVW (fixed)	0.0191582	0.908937	0.983184	0.122911	10.0416	40.2485
Phe	strict	7	phecode_505	Other pulmonary inflamation or edema	344079	163	IVW (random)	0.0191582	1.17587	0.987001	0.122911	10.0416	40.2485
Phe	strict	7	phecode_505	Other pulmonary inflamation or edema	344079	163	Weighted median	-0.285773	1.08455	0.792169
Phe	strict	7	phecode_505	Other pulmonary inflamation or edema	344079	163	MR Egger beta	-3.19624	2.54888	0.209849	0.204467	7.22458	16.9502
Phe	strict	7	phecode_505	Other pulmonary inflamation or edema	344079	163	MR Egger intercept	0.184325	0.132011	0.16263	0.204467	7.22458	16.9502
Phe	full	13	phecode_362	Other retinal disorders	357581	7827	IVW (fixed)	0.00562234	0.0911973	0.950841	0.414893	12.3899	3.14722
Phe	full	13	phecode_362	Other retinal disorders	357581	7827	IVW (random)	0.00562234	0.0926672	0.95162	0.414893	12.3899	3.14722
Phe	full	13	phecode_362	Other retinal disorders	357581	7827	Weighted median	-0.0143695	0.126748	0.909737
Phe	full	13	phecode_362	Other retinal disorders	357581	7827	MR Egger beta	0.213295	0.203876	0.29547	0.436514	11.0809	0
Phe	full	13	phecode_362	Other retinal disorders	357581	7827	MR Egger intercept	-0.0129923	0.011397	0.2543	0.436514	11.0809	0
Phe	strict	7	phecode_362	Other retinal disorders	357581	7827	IVW (fixed)	-0.164176	0.131783	0.212837	0.527558	5.12758	0
Phe	strict	7	phecode_362	Other retinal disorders	357581	7827	IVW (random)	-0.164176	0.131783	0.212837	0.527558	5.12758	0
Phe	strict	7	phecode_362	Other retinal disorders	357581	7827	Weighted median	-0.100487	0.155995	0.519466
Phe	strict	7	phecode_362	Other retinal disorders	357581	7827	MR Egger beta	-0.0915737	0.310044	0.767721	0.408641	5.05967	0
Phe	strict	7	phecode_362	Other retinal disorders	357581	7827	MR Egger intercept	-0.00415533	0.0160412	0.795604	0.408641	5.05967	0
Phe	full	13	phecode_291	Other specified nonpsychotic and/or transient mental disorders	355539	818	IVW (fixed)	0.297782	0.275451	0.279666	0.68418	9.21831	0
Phe	full	13	phecode_291	Other specified nonpsychotic and/or transient mental disorders	355539	818	IVW (random)	0.297782	0.275451	0.279666	0.68418	9.21831	0
Phe	full	13	phecode_291	Other specified nonpsychotic and/or transient mental disorders	355539	818	Weighted median	0.440742	0.376077	0.241219
Phe	full	13	phecode_291	Other specified nonpsychotic and/or transient mental disorders	355539	818	MR Egger beta	0.267892	0.616932	0.66412	0.60202	9.21537	0
Phe	full	13	phecode_291	Other specified nonpsychotic and/or transient mental disorders	355539	818	MR Egger intercept	0.00187347	0.0345998	0.956818	0.60202	9.21537	0
Phe	strict	7	phecode_291	Other specified nonpsychotic and/or transient mental disorders	355539	818	IVW (fixed)	0.809395	0.397617	0.041789	0.893897	2.26392	0
Phe	strict	7	phecode_291	Other specified nonpsychotic and/or transient mental disorders	355539	818	IVW (random)	0.809395	0.397617	0.041789	0.893897	2.26392	0
Phe	strict	7	phecode_291	Other specified nonpsychotic and/or transient mental disorders	355539	818	Weighted median	0.603505	0.480386	0.20901
Phe	strict	7	phecode_291	Other specified nonpsychotic and/or transient mental disorders	355539	818	MR Egger beta	0.732938	0.93578	0.433488	0.81274	2.25577	0
Phe	strict	7	phecode_291	Other specified nonpsychotic and/or transient mental disorders	355539	818	MR Egger intercept	0.00438544	0.0485882	0.928083	0.81274	2.25577	0
Phe	full	13	phecode_579	Other symptoms involving abdomen and pelvis	341420	5931	IVW (fixed)	0.0796354	0.103778	0.442867	0.294426	14.0991	14.8881
Phe	full	13	phecode_579	Other symptoms involving abdomen and pelvis	341420	5931	IVW (random)	0.0796354	0.112489	0.478984	0.294426	14.0991	14.8881
Phe	full	13	phecode_579	Other symptoms involving abdomen and pelvis	341420	5931	Weighted median	0.10048	0.155547	0.518293
Phe	full	13	phecode_579	Other symptoms involving abdomen and pelvis	341420	5931	MR Egger beta	0.248891	0.256207	0.331325	0.265992	13.4326	10.6652
Phe	full	13	phecode_579	Other symptoms involving abdomen and pelvis	341420	5931	MR Egger intercept	-0.0105914	0.0143366	0.460051	0.265992	13.4326	10.6652
Phe	strict	7	phecode_579	Other symptoms involving abdomen and pelvis	341420	5931	IVW (fixed)	0.197079	0.149653	0.187871	0.350319	6.69152	10.3343
Phe	strict	7	phecode_579	Other symptoms involving abdomen and pelvis	341420	5931	IVW (random)	0.197079	0.158042	0.212397	0.350319	6.69152	10.3343
Phe	strict	7	phecode_579	Other symptoms involving abdomen and pelvis	341420	5931	Weighted median	0.220667	0.183116	0.228178
Phe	strict	7	phecode_579	Other symptoms involving abdomen and pelvis	341420	5931	MR Egger beta	0.734966	0.350272	0.035881	0.577556	3.80678	0
Phe	strict	7	phecode_579	Other symptoms involving abdomen and pelvis	341420	5931	MR Egger intercept	-0.0308421	0.018159	0.0894225	0.577556	3.80678	0
Phe	full	13	phecode_512	Other symptoms of respiratory system	367542	14383	IVW (fixed)	-0.000917593	0.0675165	0.989157	0.538647	10.8868	0
Phe	full	13	phecode_512	Other symptoms of respiratory system	367542	14383	IVW (random)	-0.000917593	0.0675165	0.989157	0.538647	10.8868	0
Phe	full	13	phecode_512	Other symptoms of respiratory system	367542	14383	Weighted median	0.0394366	0.0877717	0.653209
Phe	full	13	phecode_512	Other symptoms of respiratory system	367542	14383	MR Egger beta	0.276762	0.150514	0.0659487	0.828523	6.62586	0
Phe	full	13	phecode_512	Other symptoms of respiratory system	367542	14383	MR Egger intercept	-0.0173762	0.00841791	0.0389992	0.828523	6.62586	0
Phe	strict	7	phecode_512	Other symptoms of respiratory system	367542	14383	IVW (fixed)	-0.108315	0.0975904	0.267045	0.624974	4.38315	0
Phe	strict	7	phecode_512	Other symptoms of respiratory system	367542	14383	IVW (random)	-0.108315	0.0975904	0.267045	0.624974	4.38315	0
Phe	strict	7	phecode_512	Other symptoms of respiratory system	367542	14383	Weighted median	-0.0487297	0.114478	0.67035
Phe	strict	7	phecode_512	Other symptoms of respiratory system	367542	14383	MR Egger beta	0.188521	0.228471	0.40929	0.803556	2.31843	0
Phe	strict	7	phecode_512	Other symptoms of respiratory system	367542	14383	MR Egger intercept	-0.0169813	0.0118179	0.150743	0.803556	2.31843	0
Phe	full	13	phecode_599	Other symptoms/disorders or the urinary system	367542	25225	IVW (fixed)	0.0859419	0.0523198	0.100461	0.000190827	37.4215	67.9328
Phe	full	13	phecode_599	Other symptoms/disorders or the urinary system	367542	25225	IVW (random)	0.0859419	0.0923923	0.352276	0.000190827	37.4215	67.9328
Phe	full	13	phecode_599	Other symptoms/disorders or the urinary system	367542	25225	Weighted median	0.149865	0.067677	0.0268005
Phe	full	13	phecode_599	Other symptoms/disorders or the urinary system	367542	25225	MR Egger beta	0.265441	0.206524	0.198695	0.000304124	34.4595	65.1765
Phe	full	13	phecode_599	Other symptoms/disorders or the urinary system	367542	25225	MR Egger intercept	-0.0112451	0.0115646	0.330866	0.000304124	34.4595	65.1765
Phe	strict	7	phecode_599	Other symptoms/disorders or the urinary system	367542	25225	IVW (fixed)	0.0967866	0.0756469	0.200737	0.000634543	23.5395	74.5109
Phe	strict	7	phecode_599	Other symptoms/disorders or the urinary system	367542	25225	IVW (random)	0.0967866	0.149835	0.518309	0.000634543	23.5395	74.5109
Phe	strict	7	phecode_599	Other symptoms/disorders or the urinary system	367542	25225	Weighted median	0.171472	0.0961797	0.0746132
Phe	strict	7	phecode_599	Other symptoms/disorders or the urinary system	367542	25225	MR Egger beta	0.118583	0.384357	0.757683	0.000268306	23.521	74.4908
Phe	strict	7	phecode_599	Other symptoms/disorders or the urinary system	367542	25225	MR Egger intercept	-0.00124975	0.0199289	0.949997	0.000268306	23.521	74.4908
Phe	full	13	phecode_479	Other upper respiratory disease	347477	1817	IVW (fixed)	-0.0691795	0.186441	0.710599	0.746761	8.47787	0
Phe	full	13	phecode_479	Other upper respiratory disease	347477	1817	IVW (random)	-0.0691795	0.186441	0.710599	0.746761	8.47787	0
Phe	full	13	phecode_479	Other upper respiratory disease	347477	1817	Weighted median	-0.0855187	0.241829	0.723614
Phe	full	13	phecode_479	Other upper respiratory disease	347477	1817	MR Egger beta	-0.695928	0.416744	0.0949356	0.895658	5.65015	0
Phe	full	13	phecode_479	Other upper respiratory disease	347477	1817	MR Egger intercept	0.0392576	0.0233456	0.0926495	0.895658	5.65015	0
Phe	strict	7	phecode_479	Other upper respiratory disease	347477	1817	IVW (fixed)	-0.169374	0.270495	0.531209	0.536967	5.05352	0
Phe	strict	7	phecode_479	Other upper respiratory disease	347477	1817	IVW (random)	-0.169374	0.270495	0.531209	0.536967	5.05352	0
Phe	strict	7	phecode_479	Other upper respiratory disease	347477	1817	Weighted median	-0.512023	0.325089	0.115251
Phe	strict	7	phecode_479	Other upper respiratory disease	347477	1817	MR Egger beta	-0.966659	0.634238	0.127477	0.681192	3.12195	0
Phe	strict	7	phecode_479	Other upper respiratory disease	347477	1817	MR Egger intercept	0.0456056	0.0328142	0.164586	0.681192	3.12195	0
Phe	full	13	phecode_452	Other venous embolism and thrombosis	335755	406	IVW (fixed)	0.177323	0.392473	0.651407	0.740083	8.55878	0
Phe	full	13	phecode_452	Other venous embolism and thrombosis	335755	406	IVW (random)	0.177323	0.392473	0.651407	0.740083	8.55878	0
Phe	full	13	phecode_452	Other venous embolism and thrombosis	335755	406	Weighted median	0.386155	0.561488	0.49162
Phe	full	13	phecode_452	Other venous embolism and thrombosis	335755	406	MR Egger beta	-0.25108	0.877835	0.774861	0.689741	8.26111	0
Phe	full	13	phecode_452	Other venous embolism and thrombosis	335755	406	MR Egger intercept	0.0267941	0.0491105	0.585349	0.689741	8.26111	0
Phe	strict	7	phecode_452	Other venous embolism and thrombosis	335755	406	IVW (fixed)	0.914843	0.565486	0.105706	0.924541	1.94663	0
Phe	strict	7	phecode_452	Other venous embolism and thrombosis	335755	406	IVW (random)	0.914843	0.565486	0.105706	0.924541	1.94663	0
Phe	strict	7	phecode_452	Other venous embolism and thrombosis	335755	406	Weighted median	0.957114	0.660213	0.147141
Phe	strict	7	phecode_452	Other venous embolism and thrombosis	335755	406	MR Egger beta	0.806792	1.32582	0.542839	0.857586	1.93851	0
Phe	strict	7	phecode_452	Other venous embolism and thrombosis	335755	406	MR Egger intercept	0.00620866	0.0689056	0.928205	0.857586	1.93851	0
Phe	full	13	phecode_381	Otitis media and Eustachian tube disorders	365624	2283	IVW (fixed)	0.183649	0.165589	0.267403	0.186225	16.1106	25.5147
Phe	full	13	phecode_381	Otitis media and Eustachian tube disorders	365624	2283	IVW (random)	0.183649	0.191865	0.338479	0.186225	16.1106	25.5147
Phe	full	13	phecode_381	Otitis media and Eustachian tube disorders	365624	2283	Weighted median	0.00353662	0.246622	0.988559
Phe	full	13	phecode_381	Otitis media and Eustachian tube disorders	365624	2283	MR Egger beta	0.0556106	0.444363	0.900408	0.142634	15.9597	24.8106
Phe	full	13	phecode_381	Otitis media and Eustachian tube disorders	365624	2283	MR Egger intercept	0.00803734	0.0249262	0.747115	0.142634	15.9597	24.8106
Phe	strict	7	phecode_381	Otitis media and Eustachian tube disorders	365624	2283	IVW (fixed)	0.48913	0.239322	0.0409719	0.243294	7.92977	24.3358
Phe	strict	7	phecode_381	Otitis media and Eustachian tube disorders	365624	2283	IVW (random)	0.48913	0.27513	0.0754342	0.243294	7.92977	24.3358
Phe	strict	7	phecode_381	Otitis media and Eustachian tube disorders	365624	2283	Weighted median	0.696522	0.29501	0.0182251
Phe	strict	7	phecode_381	Otitis media and Eustachian tube disorders	365624	2283	MR Egger beta	0.649225	0.701699	0.354852	0.165851	7.8301	23.3726
Phe	strict	7	phecode_381	Otitis media and Eustachian tube disorders	365624	2283	MR Egger intercept	-0.00918786	0.0364184	0.80082	0.165851	7.8301	23.3726
Phe	full	13	phecode_383	Otosclerosis	363692	351	IVW (fixed)	-0.0349058	0.422613	0.934174	0.689841	9.15264	0
Phe	full	13	phecode_383	Otosclerosis	363692	351	IVW (random)	-0.0349058	0.422613	0.934174	0.689841	9.15264	0
Phe	full	13	phecode_383	Otosclerosis	363692	351	Weighted median	-0.501541	0.598499	0.402032
Phe	full	13	phecode_383	Otosclerosis	363692	351	MR Egger beta	-0.191786	0.944309	0.839059	0.61099	9.11813	0
Phe	full	13	phecode_383	Otosclerosis	363692	351	MR Egger intercept	0.00981402	0.0528272	0.852621	0.61099	9.11813	0
Phe	strict	7	phecode_383	Otosclerosis	363692	351	IVW (fixed)	-0.554685	0.613929	0.36626	0.615528	4.45366	0
Phe	strict	7	phecode_383	Otosclerosis	363692	351	IVW (random)	-0.554685	0.613929	0.36626	0.615528	4.45366	0
Phe	strict	7	phecode_383	Otosclerosis	363692	351	Weighted median	-0.69433	0.730698	0.341996
Phe	strict	7	phecode_383	Otosclerosis	363692	351	MR Egger beta	-1.19834	1.44151	0.405799	0.519578	4.21011	0
Phe	strict	7	phecode_383	Otosclerosis	363692	351	MR Egger intercept	0.0367179	0.0744018	0.621654	0.519578	4.21011	0
Phe	full	13	phecode_628	Ovarian cyst	173177	5176	IVW (fixed)	0.19977	0.112226	0.0750637	0.0209316	23.9085	49.8087
Phe	full	13	phecode_628	Ovarian cyst	173177	5176	IVW (random)	0.19977	0.158408	0.20727	0.0209316	23.9085	49.8087
Phe	full	13	phecode_628	Ovarian cyst	173177	5176	Weighted median	0.101908	0.153956	0.508014
Phe	full	13	phecode_628	Ovarian cyst	173177	5176	MR Egger beta	0.187691	0.369631	0.611608	0.013137	23.9056	49.8026
Phe	full	13	phecode_628	Ovarian cyst	173177	5176	MR Egger intercept	0.000754711	0.0206527	0.970849	0.013137	23.9056	49.8026
Phe	strict	7	phecode_628	Ovarian cyst	173177	5176	IVW (fixed)	0.0962426	0.161869	0.55213	0.079224	11.3111	46.9548
Phe	strict	7	phecode_628	Ovarian cyst	173177	5176	IVW (random)	0.0962426	0.222249	0.664986	0.079224	11.3111	46.9548
Phe	strict	7	phecode_628	Ovarian cyst	173177	5176	Weighted median	0.0732552	0.19846	0.71204
Phe	strict	7	phecode_628	Ovarian cyst	173177	5176	MR Egger beta	0.343251	0.556529	0.537386	0.0556848	10.791	44.3982
Phe	strict	7	phecode_628	Ovarian cyst	173177	5176	MR Egger intercept	-0.0141665	0.0288577	0.623491	0.0556848	10.791	44.3982
Phe	full	13	phecode_256	Ovarian dysfunction	195680	297	IVW (fixed)	-0.357966	0.460093	0.436551	0.354744	13.199	9.08404
Phe	full	13	phecode_256	Ovarian dysfunction	195680	297	IVW (random)	-0.357966	0.482531	0.458178	0.354744	13.199	9.08404
Phe	full	13	phecode_256	Ovarian dysfunction	195680	297	Weighted median	-0.790529	0.633617	0.212161
Phe	full	13	phecode_256	Ovarian dysfunction	195680	297	MR Egger beta	-1.26888	1.08525	0.24232	0.347264	12.221	1.80819
Phe	full	13	phecode_256	Ovarian dysfunction	195680	297	MR Egger intercept	0.0570643	0.06082	0.348116	0.347264	12.221	1.80819
Phe	strict	7	phecode_256	Ovarian dysfunction	195680	297	IVW (fixed)	-0.483286	0.669934	0.470667	0.0828355	11.1846	46.3549
Phe	strict	7	phecode_256	Ovarian dysfunction	195680	297	IVW (random)	-0.483286	0.914676	0.597243	0.0828355	11.1846	46.3549
Phe	strict	7	phecode_256	Ovarian dysfunction	195680	297	Weighted median	-1.14224	0.826491	0.166962
Phe	strict	7	phecode_256	Ovarian dysfunction	195680	297	MR Egger beta	-2.41193	2.16055	0.264272	0.0953813	9.36444	35.9279
Phe	strict	7	phecode_256	Ovarian dysfunction	195680	297	MR Egger intercept	0.11006	0.111642	0.324218	0.0953813	9.36444	35.9279
Phe	full	13	phecode_278	Overweight, obesity and other hyperalimentation	367542	23898	IVW (fixed)	0.0763403	0.0530079	0.14982	0.0360715	22.1316	45.7788
Phe	full	13	phecode_278	Overweight, obesity and other hyperalimentation	367542	23898	IVW (random)	0.0763403	0.0719873	0.288932	0.0360715	22.1316	45.7788
Phe	full	13	phecode_278	Overweight, obesity and other hyperalimentation	367542	23898	Weighted median	0.119236	0.0693408	0.0855102
Phe	full	13	phecode_278	Overweight, obesity and other hyperalimentation	367542	23898	MR Egger beta	0.171708	0.164757	0.297324	0.0302107	21.3192	43.7128
Phe	full	13	phecode_278	Overweight, obesity and other hyperalimentation	367542	23898	MR Egger intercept	-0.00596696	0.00921666	0.517366	0.0302107	21.3192	43.7128
Phe	strict	7	phecode_278	Overweight, obesity and other hyperalimentation	367542	23898	IVW (fixed)	0.0962021	0.076573	0.208991	0.00324741	19.6107	69.4045
Phe	strict	7	phecode_278	Overweight, obesity and other hyperalimentation	367542	23898	IVW (random)	0.0962021	0.138435	0.487102	0.00324741	19.6107	69.4045
Phe	strict	7	phecode_278	Overweight, obesity and other hyperalimentation	367542	23898	Weighted median	0.113125	0.0942527	0.230051
Phe	strict	7	phecode_278	Overweight, obesity and other hyperalimentation	367542	23898	MR Egger beta	0.21583	0.350281	0.537788	0.0018678	19.0668	68.5318
Phe	strict	7	phecode_278	Overweight, obesity and other hyperalimentation	367542	23898	MR Egger intercept	-0.00685176	0.0181427	0.705684	0.0018678	19.0668	68.5318
Phe	full	13	phecode_625	Pain and other symptoms associated with female genital organs	192061	2190	IVW (fixed)	-0.022298	0.170459	0.895924	0.861967	6.93365	0
Phe	full	13	phecode_625	Pain and other symptoms associated with female genital organs	192061	2190	IVW (random)	-0.022298	0.170459	0.895924	0.861967	6.93365	0
Phe	full	13	phecode_625	Pain and other symptoms associated with female genital organs	192061	2190	Weighted median	-0.0662804	0.232185	0.775289
Phe	full	13	phecode_625	Pain and other symptoms associated with female genital organs	192061	2190	MR Egger beta	0.31472	0.379228	0.406597	0.877081	5.9439	0
Phe	full	13	phecode_625	Pain and other symptoms associated with female genital organs	192061	2190	MR Egger intercept	-0.0211197	0.0212288	0.319804	0.877081	5.9439	0
Phe	strict	7	phecode_625	Pain and other symptoms associated with female genital organs	192061	2190	IVW (fixed)	-0.115842	0.247099	0.639206	0.985921	0.991811	0
Phe	strict	7	phecode_625	Pain and other symptoms associated with female genital organs	192061	2190	IVW (random)	-0.115842	0.247099	0.639206	0.985921	0.991811	0
Phe	strict	7	phecode_625	Pain and other symptoms associated with female genital organs	192061	2190	Weighted median	-0.0620027	0.291524	0.831573
Phe	strict	7	phecode_625	Pain and other symptoms associated with female genital organs	192061	2190	MR Egger beta	-0.221532	0.57772	0.70138	0.966432	0.95085	0
Phe	strict	7	phecode_625	Pain and other symptoms associated with female genital organs	192061	2190	MR Egger intercept	0.00604728	0.0298795	0.839613	0.966432	0.95085	0
Phe	full	13	phecode_745	Pain in joint	367542	9944	IVW (fixed)	-0.0935114	0.0806001	0.245972	0.320592	13.6952	12.3783
Phe	full	13	phecode_745	Pain in joint	367542	9944	IVW (random)	-0.0935114	0.0861052	0.277473	0.320592	13.6952	12.3783
Phe	full	13	phecode_745	Pain in joint	367542	9944	Weighted median	-0.0130264	0.103198	0.899552
Phe	full	13	phecode_745	Pain in joint	367542	9944	MR Egger beta	0.0838615	0.191293	0.661102	0.329056	12.4745	3.80341
Phe	full	13	phecode_745	Pain in joint	367542	9944	MR Egger intercept	-0.0111043	0.0107025	0.299486	0.329056	12.4745	3.80341
Phe	strict	7	phecode_745	Pain in joint	367542	9944	IVW (fixed)	-0.133048	0.11668	0.254168	0.214465	8.33661	28.0283
Phe	strict	7	phecode_745	Pain in joint	367542	9944	IVW (random)	-0.133048	0.137535	0.333358	0.214465	8.33661	28.0283
Phe	strict	7	phecode_745	Pain in joint	367542	9944	Weighted median	-0.00351971	0.142946	0.980356
Phe	strict	7	phecode_745	Pain in joint	367542	9944	MR Egger beta	0.041811	0.34143	0.902536	0.165645	7.83366	23.4074
Phe	strict	7	phecode_745	Pain in joint	367542	9944	MR Egger intercept	-0.0100113	0.0176695	0.570993	0.165645	7.83366	23.4074
Phe	full	13	phecode_157	Pancreatic cancer	345759	1348	IVW (fixed)	0.194043	0.216353	0.369784	0.323429	13.6528	12.1057
Phe	full	13	phecode_157	Pancreatic cancer	345759	1348	IVW (random)	0.194043	0.230772	0.400437	0.323429	13.6528	12.1057
Phe	full	13	phecode_157	Pancreatic cancer	345759	1348	Weighted median	0.191178	0.277893	0.49148
Phe	full	13	phecode_157	Pancreatic cancer	345759	1348	MR Egger beta	0.024092	0.535755	0.964133	0.262001	13.4984	11.1005
Phe	full	13	phecode_157	Pancreatic cancer	345759	1348	MR Egger intercept	0.0106105	0.0299151	0.722825	0.262001	13.4984	11.1005
Phe	strict	7	phecode_157	Pancreatic cancer	345759	1348	IVW (fixed)	0.00684623	0.311769	0.98248	0.411763	6.1029	1.68608
Phe	strict	7	phecode_157	Pancreatic cancer	345759	1348	IVW (random)	0.00684623	0.314431	0.982629	0.411763	6.1029	1.68608
Phe	strict	7	phecode_157	Pancreatic cancer	345759	1348	Weighted median	0.188582	0.372857	0.613014
Phe	strict	7	phecode_157	Pancreatic cancer	345759	1348	MR Egger beta	0.505758	0.767784	0.510073	0.3545	5.53153	0
Phe	strict	7	phecode_157	Pancreatic cancer	345759	1348	MR Egger intercept	-0.0285198	0.039685	0.472355	0.3545	5.53153	0
Phe	full	13	phecode_332	Parkinson's disease	351276	2601	IVW (fixed)	0.0455577	0.156248	0.770613	0.0181594	24.3609	50.7407
Phe	full	13	phecode_332	Parkinson's disease	351276	2601	IVW (random)	0.0455577	0.222623	0.837853	0.0181594	24.3609	50.7407
Phe	full	13	phecode_332	Parkinson's disease	351276	2601	Weighted median	0.105199	0.199211	0.597443
Phe	full	13	phecode_332	Parkinson's disease	351276	2601	MR Egger beta	0.479855	0.497264	0.33455	0.0213479	22.4151	46.4646
Phe	full	13	phecode_332	Parkinson's disease	351276	2601	MR Egger intercept	-0.027237	0.0278728	0.328477	0.0213479	22.4151	46.4646
Phe	strict	7	phecode_332	Parkinson's disease	351276	2601	IVW (fixed)	0.0925475	0.225979	0.682144	0.00119609	22.0294	72.7637
Phe	strict	7	phecode_332	Parkinson's disease	351276	2601	IVW (random)	0.0925475	0.433007	0.830756	0.00119609	22.0294	72.7637
Phe	strict	7	phecode_332	Parkinson's disease	351276	2601	Weighted median	0.236496	0.269992	0.381063
Phe	strict	7	phecode_332	Parkinson's disease	351276	2601	MR Egger beta	0.494521	1.09339	0.651065	0.000703282	21.3246	71.8635
Phe	strict	7	phecode_332	Parkinson's disease	351276	2601	MR Egger intercept	-0.0230761	0.0567634	0.684352	0.000703282	21.3246	71.8635
Phe	full	13	pef	Peak espiratory flow	335004		IVW (fixed)	-0.009335	0.0136649	0.494521	4.05543e-06	47.3491	74.6563
Phe	full	13	pef	Peak espiratory flow	335004		IVW (random)	-0.009335	0.0271439	0.730916	4.05543e-06	47.3491	74.6563
Phe	full	13	pef	Peak espiratory flow	335004		Weighted median	-0.00455654	0.0192472	0.81286
Phe	full	13	pef	Peak espiratory flow	335004		MR Egger beta	-0.0444445	0.0621245	0.474356	3.66939e-06	45.6889	73.7354
Phe	full	13	pef	Peak espiratory flow	335004		MR Egger intercept	0.00219768	0.00347606	0.527235	3.66939e-06	45.6889	73.7354
Phe	strict	7	pef	Peak espiratory flow	335004		IVW (fixed)	0.0279062	0.0197716	0.158119	1.69496e-06	37.085	83.821
Phe	strict	7	pef	Peak espiratory flow	335004		IVW (random)	0.0279062	0.0491549	0.570225	1.69496e-06	37.085	83.821
Phe	strict	7	pef	Peak espiratory flow	335004		Weighted median	0.0121712	0.0231417	0.598929
Phe	strict	7	pef	Peak espiratory flow	335004		MR Egger beta	-0.00786934	0.124881	0.949755	8.06387e-07	36.3553	83.4962
Phe	strict	7	pef	Peak espiratory flow	335004		MR Egger intercept	0.00204745	0.00646295	0.751397	8.06387e-07	36.3553	83.4962
Phe	full	13	phecode_531	Peptic ulcer (excl. esophageal)	367542	9881	IVW (fixed)	-0.216109	0.0808517	0.00751966	0.116718	17.9663	33.2082
Phe	full	13	phecode_531	Peptic ulcer (excl. esophageal)	367542	9881	IVW (random)	-0.216109	0.0989299	0.0289278	0.116718	17.9663	33.2082
Phe	full	13	phecode_531	Peptic ulcer (excl. esophageal)	367542	9881	Weighted median	-0.285696	0.114198	0.0123581
Phe	full	13	phecode_531	Peptic ulcer (excl. esophageal)	367542	9881	MR Egger beta	-0.520716	0.206407	0.0116439	0.211696	14.399	16.6608
Phe	full	13	phecode_531	Peptic ulcer (excl. esophageal)	367542	9881	MR Egger intercept	0.0190896	0.0115637	0.0987757	0.211696	14.399	16.6608
Phe	strict	7	phecode_531	Peptic ulcer (excl. esophageal)	367542	9881	IVW (fixed)	-0.0848043	0.117259	0.469543	0.278897	7.47794	19.764
Phe	strict	7	phecode_531	Peptic ulcer (excl. esophageal)	367542	9881	IVW (random)	-0.0848043	0.130906	0.517099	0.278897	7.47794	19.764
Phe	strict	7	phecode_531	Peptic ulcer (excl. esophageal)	367542	9881	Weighted median	-0.138671	0.141845	0.328262
Phe	strict	7	phecode_531	Peptic ulcer (excl. esophageal)	367542	9881	MR Egger beta	-0.185086	0.332204	0.577429	0.198254	7.31491	17.9758
Phe	strict	7	phecode_531	Peptic ulcer (excl. esophageal)	367542	9881	MR Egger intercept	0.00574144	0.0171993	0.738516	0.198254	7.31491	17.9758
Phe	full	13	phecode_726	Peripheral enthesopathies and allied syndromes	356984	17361	IVW (fixed)	-0.0688198	0.0616892	0.264598	0.000924817	33.127	63.7757
Phe	full	13	phecode_726	Peripheral enthesopathies and allied syndromes	356984	17361	IVW (random)	-0.0688198	0.102497	0.501944	0.000924817	33.127	63.7757
Phe	full	13	phecode_726	Peripheral enthesopathies and allied syndromes	356984	17361	Weighted median	0.0320193	0.0862737	0.710536
Phe	full	13	phecode_726	Peripheral enthesopathies and allied syndromes	356984	17361	MR Egger beta	0.226979	0.217164	0.295931	0.00406042	27.3549	56.1321
Phe	full	13	phecode_726	Peripheral enthesopathies and allied syndromes	356984	17361	MR Egger intercept	-0.0184968	0.0121409	0.12763	0.00406042	27.3549	56.1321
Phe	strict	7	phecode_726	Peripheral enthesopathies and allied syndromes	356984	17361	IVW (fixed)	-0.162469	0.0891927	0.0685238	0.00314955	19.6857	69.5209
Phe	strict	7	phecode_726	Peripheral enthesopathies and allied syndromes	356984	17361	IVW (random)	-0.162469	0.161558	0.314591	0.00314955	19.6857	69.5209
Phe	strict	7	phecode_726	Peripheral enthesopathies and allied syndromes	356984	17361	Weighted median	-0.166987	0.107367	0.119878
Phe	strict	7	phecode_726	Peripheral enthesopathies and allied syndromes	356984	17361	MR Egger beta	-0.0910522	0.412928	0.825479	0.00152229	19.5427	69.2979
Phe	strict	7	phecode_726	Peripheral enthesopathies and allied syndromes	356984	17361	MR Egger intercept	-0.00408638	0.0213646	0.848315	0.00152229	19.5427	69.2979
Phe	full	13	phecode_443	Peripheral vascular disease	360192	6342	IVW (fixed)	-0.165471	0.100649	0.100166	0.024785	23.3646	48.6403
Phe	full	13	phecode_443	Peripheral vascular disease	360192	6342	IVW (random)	-0.165471	0.140442	0.23871	0.024785	23.3646	48.6403
Phe	full	13	phecode_443	Peripheral vascular disease	360192	6342	Weighted median	-0.115665	0.128801	0.369177
Phe	full	13	phecode_443	Peripheral vascular disease	360192	6342	MR Egger beta	-0.0612251	0.325702	0.850893	0.0171343	23.0956	48.0421
Phe	full	13	phecode_443	Peripheral vascular disease	360192	6342	MR Egger intercept	-0.00652807	0.0182371	0.720376	0.0171343	23.0956	48.0421
Phe	strict	7	phecode_443	Peripheral vascular disease	360192	6342	IVW (fixed)	-0.183551	0.145666	0.207641	0.065376	11.851	49.3715
Phe	strict	7	phecode_443	Peripheral vascular disease	360192	6342	IVW (random)	-0.183551	0.20472	0.369936	0.065376	11.851	49.3715
Phe	strict	7	phecode_443	Peripheral vascular disease	360192	6342	Weighted median	-0.107826	0.176682	0.541674
Phe	strict	7	phecode_443	Peripheral vascular disease	360192	6342	MR Egger beta	0.0852882	0.507864	0.866634	0.0496104	11.0907	45.9008
Phe	strict	7	phecode_443	Peripheral vascular disease	360192	6342	MR Egger intercept	-0.015378	0.0262666	0.55824	0.0496104	11.0907	45.9008
Phe	full	13	phecode_567	Peritonitis and retroperitoneal infections	337862	1449	IVW (fixed)	-0.0341036	0.208964	0.870359	0.00556454	27.9826	57.1162
Phe	full	13	phecode_567	Peritonitis and retroperitoneal infections	337862	1449	IVW (random)	-0.0341036	0.319099	0.914888	0.00556454	27.9826	57.1162
Phe	full	13	phecode_567	Peritonitis and retroperitoneal infections	337862	1449	Weighted median	0.0608789	0.275858	0.825334
Phe	full	13	phecode_567	Peritonitis and retroperitoneal infections	337862	1449	MR Egger beta	-0.366153	0.735339	0.618528	0.00406972	27.3483	56.1216
Phe	full	13	phecode_567	Peritonitis and retroperitoneal infections	337862	1449	MR Egger intercept	0.0207745	0.0411293	0.613487	0.00406972	27.3483	56.1216
Phe	strict	7	phecode_567	Peritonitis and retroperitoneal infections	337862	1449	IVW (fixed)	-0.298561	0.302436	0.323551	0.0492702	12.6318	52.5008
Phe	strict	7	phecode_567	Peritonitis and retroperitoneal infections	337862	1449	IVW (random)	-0.298561	0.438825	0.496273	0.0492702	12.6318	52.5008
Phe	strict	7	phecode_567	Peritonitis and retroperitoneal infections	337862	1449	Weighted median	-0.199701	0.382742	0.601834
Phe	strict	7	phecode_567	Peritonitis and retroperitoneal infections	337862	1449	MR Egger beta	-0.103324	1.1177	0.926346	0.0281142	12.5381	52.1458
Phe	strict	7	phecode_567	Peritonitis and retroperitoneal infections	337862	1449	MR Egger intercept	-0.0111864	0.0578633	0.846705	0.0281142	12.5381	52.1458
Phe	full	13	phecode_977	Personal history of allergy to medicinal agents	336954	12675	IVW (fixed)	0.102645	0.0720971	0.154531	0.322106	13.6725	12.2329
Phe	full	13	phecode_977	Personal history of allergy to medicinal agents	336954	12675	IVW (random)	0.102645	0.0769577	0.182274	0.322106	13.6725	12.2329
Phe	full	13	phecode_977	Personal history of allergy to medicinal agents	336954	12675	Weighted median	0.134392	0.104828	0.199837
Phe	full	13	phecode_977	Personal history of allergy to medicinal agents	336954	12675	MR Egger beta	0.273528	0.16969	0.106978	0.344573	12.2579	2.10395
Phe	full	13	phecode_977	Personal history of allergy to medicinal agents	336954	12675	MR Egger intercept	-0.0106947	0.00949198	0.259865	0.344573	12.2579	2.10395
Phe	strict	7	phecode_977	Personal history of allergy to medicinal agents	336954	12675	IVW (fixed)	0.121591	0.104094	0.242769	0.803076	3.04581	0
Phe	strict	7	phecode_977	Personal history of allergy to medicinal agents	336954	12675	IVW (random)	0.121591	0.104094	0.242769	0.803076	3.04581	0
Phe	strict	7	phecode_977	Personal history of allergy to medicinal agents	336954	12675	Weighted median	0.135561	0.122205	0.267304
Phe	strict	7	phecode_977	Personal history of allergy to medicinal agents	336954	12675	MR Egger beta	0.0990623	0.243785	0.684485	0.694534	3.03536	0
Phe	strict	7	phecode_977	Personal history of allergy to medicinal agents	336954	12675	MR Egger intercept	0.00129152	0.0126375	0.9186	0.694534	3.03536	0
Phe	full	13	phecode_301	Personality disorders	336402	486	IVW (fixed)	0.761321	0.36163	0.0352698	0.795833	7.86183	0
Phe	full	13	phecode_301	Personality disorders	336402	486	IVW (random)	0.761321	0.36163	0.0352698	0.795833	7.86183	0
Phe	full	13	phecode_301	Personality disorders	336402	486	Weighted median	0.851216	0.45793	0.0630508
Phe	full	13	phecode_301	Personality disorders	336402	486	MR Egger beta	0.696381	0.808037	0.388787	0.726342	7.85375	0
Phe	full	13	phecode_301	Personality disorders	336402	486	MR Egger intercept	0.00406052	0.0451823	0.928391	0.726342	7.85375	0
Phe	strict	7	phecode_301	Personality disorders	336402	486	IVW (fixed)	0.610545	0.519137	0.239564	0.699042	3.83464	0
Phe	strict	7	phecode_301	Personality disorders	336402	486	IVW (random)	0.610545	0.519137	0.239564	0.699042	3.83464	0
Phe	strict	7	phecode_301	Personality disorders	336402	486	Weighted median	0.801833	0.615599	0.192737
Phe	strict	7	phecode_301	Personality disorders	336402	486	MR Egger beta	0.593268	1.21273	0.6247	0.573497	3.8344	0
Phe	strict	7	phecode_301	Personality disorders	336402	486	MR Egger intercept	0.000992314	0.0629506	0.987423	0.573497	3.8344	0
Phe	full	13	phecode_313	Pervasive developmental disorders	366476	225	IVW (fixed)	0.428182	0.524636	0.414414	0.216275	15.4791	22.4761
Phe	full	13	phecode_313	Pervasive developmental disorders	366476	225	IVW (random)	0.428182	0.595855	0.472387	0.216275	15.4791	22.4761
Phe	full	13	phecode_313	Pervasive developmental disorders	366476	225	Weighted median	-0.119691	0.706724	0.865514
Phe	full	13	phecode_313	Pervasive developmental disorders	366476	225	MR Egger beta	0.000963538	1.37711	0.999442	0.168687	15.3112	21.6261
Phe	full	13	phecode_313	Pervasive developmental disorders	366476	225	MR Egger intercept	0.0267605	0.0770564	0.728377	0.168687	15.3112	21.6261
Phe	strict	7	phecode_313	Pervasive developmental disorders	366476	225	IVW (fixed)	0.696289	0.761659	0.360626	0.629096	4.35245	0
Phe	strict	7	phecode_313	Pervasive developmental disorders	366476	225	IVW (random)	0.696289	0.761659	0.360626	0.629096	4.35245	0
Phe	strict	7	phecode_313	Pervasive developmental disorders	366476	225	Weighted median	-0.338708	0.969162	0.726725
Phe	strict	7	phecode_313	Pervasive developmental disorders	366476	225	MR Egger beta	-1.60773	1.79994	0.371744	0.797931	2.35652	0
Phe	strict	7	phecode_313	Pervasive developmental disorders	366476	225	MR Egger intercept	0.131668	0.0931981	0.157723	0.797931	2.35652	0
Phe	full	13	phecode_451	Phlebitis and thrombophlebitis	337284	1935	IVW (fixed)	0.114147	0.181321	0.529001	0.000715558	33.8373	64.5362
Phe	full	13	phecode_451	Phlebitis and thrombophlebitis	337284	1935	IVW (random)	0.114147	0.304478	0.707738	0.000715558	33.8373	64.5362
Phe	full	13	phecode_451	Phlebitis and thrombophlebitis	337284	1935	Weighted median	-0.0147825	0.277722	0.957551
Phe	full	13	phecode_451	Phlebitis and thrombophlebitis	337284	1935	MR Egger beta	0.532667	0.694119	0.442844	0.000635594	32.4923	63.0682
Phe	full	13	phecode_451	Phlebitis and thrombophlebitis	337284	1935	MR Egger intercept	-0.0261689	0.0387814	0.499816	0.000635594	32.4923	63.0682
Phe	strict	7	phecode_451	Phlebitis and thrombophlebitis	337284	1935	IVW (fixed)	-0.34662	0.2628	0.187186	0.044612	12.9024	53.4971
Phe	strict	7	phecode_451	Phlebitis and thrombophlebitis	337284	1935	IVW (random)	-0.34662	0.385377	0.368423	0.044612	12.9024	53.4971
Phe	strict	7	phecode_451	Phlebitis and thrombophlebitis	337284	1935	Weighted median	-0.163685	0.319673	0.608623
Phe	strict	7	phecode_451	Phlebitis and thrombophlebitis	337284	1935	MR Egger beta	-0.527045	0.98008	0.590745	0.025366	12.7961	53.1108
Phe	strict	7	phecode_451	Phlebitis and thrombophlebitis	337284	1935	MR Egger intercept	0.0103075	0.0505781	0.838514	0.025366	12.7961	53.1108
Phe	full	13	phos	Phosphate	320200		IVW (fixed)	-0.0506466	0.0139741	0.000289713	7.64388e-11	73.3141	83.6321
Phe	full	13	phos	Phosphate	320200		IVW (random)	-0.0506466	0.0345403	0.142565	7.64388e-11	73.3141	83.6321
Phe	full	13	phos	Phosphate	320200		Weighted median	-0.0404106	0.0254889	0.112871
Phe	full	13	phos	Phosphate	320200		MR Egger beta	-0.105165	0.078345	0.179489	1.5298e-10	69.4859	82.7303
Phe	full	13	phos	Phosphate	320200		MR Egger intercept	0.00341296	0.00438411	0.436284	1.5298e-10	69.4859	82.7303
Phe	strict	7	phos	Phosphate	320200		IVW (fixed)	-0.0156874	0.0202116	0.437655	0.0922531	10.877	44.8377
Phe	strict	7	phos	Phosphate	320200		IVW (random)	-0.0156874	0.0272131	0.564302	0.0922531	10.877	44.8377
Phe	strict	7	phos	Phosphate	320200		Weighted median	-0.00294528	0.0289603	0.918994
Phe	strict	7	phos	Phosphate	320200		MR Egger beta	-0.0973271	0.0569598	0.0875067	0.203433	7.23944	17.1207
Phe	strict	7	phos	Phosphate	320200		MR Egger intercept	0.00467446	0.00294913	0.11296	0.203433	7.23944	17.1207
Phe	full	13	PLT_10_9_L_bl	Platelet count	356353		IVW (fixed)	0.0534145	0.0132464	5.52191e-05	2.2862e-119	593.754	97.979
Phe	full	13	PLT_10_9_L_bl	Platelet count	356353		IVW (random)	0.0534145	0.0931777	0.566473	2.2862e-119	593.754	97.979
Phe	full	13	PLT_10_9_L_bl	Platelet count	356353		Weighted median	-0.0183944	0.0221213	0.405677
Phe	full	13	PLT_10_9_L_bl	Platelet count	356353		MR Egger beta	-0.197203	0.199961	0.324029	5.1435e-101	503.727	97.6178
Phe	full	13	PLT_10_9_L_bl	Platelet count	356353		MR Egger intercept	0.015688	0.0111888	0.160881	5.1435e-101	503.727	97.6178
Phe	strict	7	PLT_10_9_L_bl	Platelet count	356353		IVW (fixed)	0.020625	0.019166	0.281872	4.2103e-16	84.49	92.8986
Phe	strict	7	PLT_10_9_L_bl	Platelet count	356353		IVW (random)	0.020625	0.0719214	0.774288	4.2103e-16	84.49	92.8986
Phe	strict	7	PLT_10_9_L_bl	Platelet count	356353		Weighted median	-0.0199161	0.0228231	0.382866
Phe	strict	7	PLT_10_9_L_bl	Platelet count	356353		MR Egger beta	-0.164263	0.160276	0.305422	2.04213e-12	63.7432	90.5872
Phe	strict	7	PLT_10_9_L_bl	Platelet count	356353		MR Egger intercept	0.0105826	0.00829561	0.202067	2.04213e-12	63.7432	90.5872
Phe	full	13	phecode_507	Pleurisy; pleural effusion	356480	12564	IVW (fixed)	-0.0426336	0.072563	0.556841	0.186541	16.1035	25.4821
Phe	full	13	phecode_507	Pleurisy; pleural effusion	356480	12564	IVW (random)	-0.0426336	0.0840591	0.612024	0.186541	16.1035	25.4821
Phe	full	13	phecode_507	Pleurisy; pleural effusion	356480	12564	Weighted median	-0.0210795	0.107372	0.844359
Phe	full	13	phecode_507	Pleurisy; pleural effusion	356480	12564	MR Egger beta	0.227561	0.173207	0.188912	0.319511	12.611	4.84464
Phe	full	13	phecode_507	Pleurisy; pleural effusion	356480	12564	MR Egger intercept	-0.0169088	0.00968765	0.0809157	0.319511	12.611	4.84464
Phe	strict	7	phecode_507	Pleurisy; pleural effusion	356480	12564	IVW (fixed)	-0.230312	0.104936	0.0281792	0.792428	3.12949	0
Phe	strict	7	phecode_507	Pleurisy; pleural effusion	356480	12564	IVW (random)	-0.230312	0.104936	0.0281792	0.792428	3.12949	0
Phe	strict	7	phecode_507	Pleurisy; pleural effusion	356480	12564	Weighted median	-0.220322	0.125017	0.0780131
Phe	strict	7	phecode_507	Pleurisy; pleural effusion	356480	12564	MR Egger beta	-0.136511	0.245717	0.578511	0.707501	2.95125	0
Phe	strict	7	phecode_507	Pleurisy; pleural effusion	356480	12564	MR Egger intercept	-0.00536381	0.0127051	0.672895	0.707501	2.95125	0
Phe	full	13	phecode_480	Pneumonia	366732	20307	IVW (fixed)	0.123289	0.0577556	0.0327879	0.0251382	23.3188	48.5394
Phe	full	13	phecode_480	Pneumonia	366732	20307	IVW (random)	0.123289	0.0805113	0.125688	0.0251382	23.3188	48.5394
Phe	full	13	phecode_480	Pneumonia	366732	20307	Weighted median	0.0982924	0.0910378	0.280281
Phe	full	13	phecode_480	Pneumonia	366732	20307	MR Egger beta	0.262735	0.181295	0.147279	0.0255843	21.8472	45.073
Phe	full	13	phecode_480	Pneumonia	366732	20307	MR Egger intercept	-0.00873221	0.0101444	0.389353	0.0255843	21.8472	45.073
Phe	strict	7	phecode_480	Pneumonia	366732	20307	IVW (fixed)	-0.0417833	0.0835153	0.616859	0.776378	3.25385	0
Phe	strict	7	phecode_480	Pneumonia	366732	20307	IVW (random)	-0.0417833	0.0835153	0.616859	0.776378	3.25385	0
Phe	strict	7	phecode_480	Pneumonia	366732	20307	Weighted median	-0.0851948	0.0983968	0.386584
Phe	strict	7	phecode_480	Pneumonia	366732	20307	MR Egger beta	-0.19533	0.195625	0.318042	0.776424	2.50047	0
Phe	strict	7	phecode_480	Pneumonia	366732	20307	MR Egger intercept	0.00878844	0.0101252	0.385409	0.776424	2.50047	0
Phe	full	13	phecode_501	Pneumonitis due to inhalation of food or vomitus	346113	2197	IVW (fixed)	0.206594	0.169923	0.224058	0.0590979	20.4465	41.3101
Phe	full	13	phecode_501	Pneumonitis due to inhalation of food or vomitus	346113	2197	IVW (random)	0.206594	0.221804	0.351635	0.0590979	20.4465	41.3101
Phe	full	13	phecode_501	Pneumonitis due to inhalation of food or vomitus	346113	2197	Weighted median	0.331829	0.258627	0.199479
Phe	full	13	phecode_501	Pneumonitis due to inhalation of food or vomitus	346113	2197	MR Egger beta	0.187751	0.514351	0.715092	0.0396188	20.4433	41.3011
Phe	full	13	phecode_501	Pneumonitis due to inhalation of food or vomitus	346113	2197	MR Egger intercept	0.00118219	0.0288126	0.967272	0.0396188	20.4433	41.3011
Phe	strict	7	phecode_501	Pneumonitis due to inhalation of food or vomitus	346113	2197	IVW (fixed)	-0.153775	0.246295	0.532396	0.1366	9.72765	38.3202
Phe	strict	7	phecode_501	Pneumonitis due to inhalation of food or vomitus	346113	2197	IVW (random)	-0.153775	0.313606	0.62389	0.1366	9.72765	38.3202
Phe	strict	7	phecode_501	Pneumonitis due to inhalation of food or vomitus	346113	2197	Weighted median	-0.389098	0.299525	0.193927
Phe	strict	7	phecode_501	Pneumonitis due to inhalation of food or vomitus	346113	2197	MR Egger beta	-0.868545	0.723747	0.230114	0.164427	7.8547	23.6127
Phe	strict	7	phecode_501	Pneumonitis due to inhalation of food or vomitus	346113	2197	MR Egger intercept	0.0408814	0.0374406	0.274877	0.164427	7.8547	23.6127
Phe	full	13	phecode_965	Poisoning by analgesics, antipyretics, and antirheumatics	334458	10179	IVW (fixed)	0.0797779	0.0800801	0.319141	0.343987	13.352	10.1255
Phe	full	13	phecode_965	Poisoning by analgesics, antipyretics, and antirheumatics	334458	10179	IVW (random)	0.0797779	0.0844708	0.344943	0.343987	13.352	10.1255
Phe	full	13	phecode_965	Poisoning by analgesics, antipyretics, and antirheumatics	334458	10179	Weighted median	0.102428	0.10909	0.347768
Phe	full	13	phecode_965	Poisoning by analgesics, antipyretics, and antirheumatics	334458	10179	MR Egger beta	0.216842	0.191302	0.257	0.31922	12.6152	4.87636
Phe	full	13	phecode_965	Poisoning by analgesics, antipyretics, and antirheumatics	334458	10179	MR Egger intercept	-0.00857049	0.0106926	0.422822	0.31922	12.6152	4.87636
Phe	strict	7	phecode_965	Poisoning by analgesics, antipyretics, and antirheumatics	334458	10179	IVW (fixed)	-0.0143061	0.11567	0.901568	0.174907	8.97645	33.1584
Phe	strict	7	phecode_965	Poisoning by analgesics, antipyretics, and antirheumatics	334458	10179	IVW (random)	-0.0143061	0.141481	0.919457	0.174907	8.97645	33.1584
Phe	strict	7	phecode_965	Poisoning by analgesics, antipyretics, and antirheumatics	334458	10179	Weighted median	-0.0194608	0.137334	0.887314
Phe	strict	7	phecode_965	Poisoning by analgesics, antipyretics, and antirheumatics	334458	10179	MR Egger beta	-0.174232	0.354393	0.622978	0.128388	8.55062	29.8296
Phe	strict	7	phecode_965	Poisoning by analgesics, antipyretics, and antirheumatics	334458	10179	MR Egger intercept	0.00915065	0.0183378	0.617776	0.128388	8.55062	29.8296
Phe	full	13	phecode_960	Poisoning by antibiotics	352420	28141	IVW (fixed)	0.0637805	0.0495621	0.198135	0.00419339	28.8174	58.3585
Phe	full	13	phecode_960	Poisoning by antibiotics	352420	28141	IVW (random)	0.0637805	0.0768045	0.406297	0.00419339	28.8174	58.3585
Phe	full	13	phecode_960	Poisoning by antibiotics	352420	28141	Weighted median	0.0275034	0.0805941	0.732909
Phe	full	13	phecode_960	Poisoning by antibiotics	352420	28141	MR Egger beta	0.0283884	0.178671	0.873758	0.0025358	28.6894	58.1727
Phe	full	13	phecode_960	Poisoning by antibiotics	352420	28141	MR Egger intercept	0.00221308	0.00998853	0.824655	0.0025358	28.6894	58.1727
Phe	strict	7	phecode_960	Poisoning by antibiotics	352420	28141	IVW (fixed)	0.0166703	0.0715875	0.815866	0.0129233	16.1594	62.87
Phe	strict	7	phecode_960	Poisoning by antibiotics	352420	28141	IVW (random)	0.0166703	0.117483	0.887163	0.0129233	16.1594	62.87
Phe	strict	7	phecode_960	Poisoning by antibiotics	352420	28141	Weighted median	-0.111683	0.0944102	0.236828
Phe	strict	7	phecode_960	Poisoning by antibiotics	352420	28141	MR Egger beta	-0.425738	0.207679	0.0403661	0.175993	7.66004	21.6715
Phe	strict	7	phecode_960	Poisoning by antibiotics	352420	28141	MR Egger intercept	0.0253284	0.0107534	0.0185032	0.175993	7.66004	21.6715
Phe	full	13	phecode_961	Poisoning by other anti-infectives	326096	1817	IVW (fixed)	0.103488	0.187093	0.580172	0.162348	16.6722	28.0241
Phe	full	13	phecode_961	Poisoning by other anti-infectives	326096	1817	IVW (random)	0.103488	0.220528	0.638876	0.162348	16.6722	28.0241
Phe	full	13	phecode_961	Poisoning by other anti-infectives	326096	1817	Weighted median	0.164551	0.243132	0.498533
Phe	full	13	phecode_961	Poisoning by other anti-infectives	326096	1817	MR Egger beta	0.184435	0.5117	0.718521	0.119473	16.6248	27.8189
Phe	full	13	phecode_961	Poisoning by other anti-infectives	326096	1817	MR Egger intercept	-0.00507952	0.028683	0.859437	0.119473	16.6248	27.8189
Phe	strict	7	phecode_961	Poisoning by other anti-infectives	326096	1817	IVW (fixed)	-0.0659975	0.270439	0.807201	0.35424	6.65191	9.8004
Phe	strict	7	phecode_961	Poisoning by other anti-infectives	326096	1817	IVW (random)	-0.0659975	0.284753	0.816716	0.35424	6.65191	9.8004
Phe	strict	7	phecode_961	Poisoning by other anti-infectives	326096	1817	Weighted median	-0.0181659	0.320636	0.954819
Phe	strict	7	phecode_961	Poisoning by other anti-infectives	326096	1817	MR Egger beta	-0.266609	0.722214	0.712012	0.258125	6.52859	8.09652
Phe	strict	7	phecode_961	Poisoning by other anti-infectives	326096	1817	MR Egger intercept	0.0115027	0.037428	0.758593	0.258125	6.52859	8.09652
Phe	full	13	phecode_969	Poisoning by psychotropic agents	324422	143	IVW (fixed)	-1.53549	0.673723	0.0226609	0.166548	16.5688	27.5749
Phe	full	13	phecode_969	Poisoning by psychotropic agents	324422	143	IVW (random)	-1.53549	0.791657	0.0524302	0.166548	16.5688	27.5749
Phe	full	13	phecode_969	Poisoning by psychotropic agents	324422	143	Weighted median	-0.708515	0.96295	0.461868
Phe	full	13	phecode_969	Poisoning by psychotropic agents	324422	143	MR Egger beta	-1.80582	1.83489	0.325039	0.122635	16.5279	27.3957
Phe	full	13	phecode_969	Poisoning by psychotropic agents	324422	143	MR Egger intercept	0.0167602	0.101585	0.868954	0.122635	16.5279	27.3957
Phe	strict	7	phecode_969	Poisoning by psychotropic agents	324422	143	IVW (fixed)	-2.38159	1.00144	0.0173989	0.43927	5.85812	0
Phe	strict	7	phecode_969	Poisoning by psychotropic agents	324422	143	IVW (random)	-2.38159	1.00144	0.0173989	0.43927	5.85812	0
Phe	strict	7	phecode_969	Poisoning by psychotropic agents	324422	143	Weighted median	-3.45635	1.22397	0.00474449
Phe	strict	7	phecode_969	Poisoning by psychotropic agents	324422	143	MR Egger beta	-6.7487	2.35135	0.00410296	0.89584	1.6443	0
Phe	strict	7	phecode_969	Poisoning by psychotropic agents	324422	143	MR Egger intercept	0.244825	0.119267	0.0400961	0.89584	1.6443	0
Phe	full	13	phecode_446	Polyarteritis nodosa and allied conditions	355240	1390	IVW (fixed)	0.0427219	0.213107	0.841112	0.929021	5.73121	0
Phe	full	13	phecode_446	Polyarteritis nodosa and allied conditions	355240	1390	IVW (random)	0.0427219	0.213107	0.841112	0.929021	5.73121	0
Phe	full	13	phecode_446	Polyarteritis nodosa and allied conditions	355240	1390	Weighted median	0.191987	0.274218	0.48385
Phe	full	13	phecode_446	Polyarteritis nodosa and allied conditions	355240	1390	MR Egger beta	0.369729	0.476372	0.43767	0.92409	5.14209	0
Phe	full	13	phecode_446	Polyarteritis nodosa and allied conditions	355240	1390	MR Egger intercept	-0.0204476	0.0266405	0.442762	0.92409	5.14209	0
Phe	strict	7	phecode_446	Polyarteritis nodosa and allied conditions	355240	1390	IVW (fixed)	0.116978	0.307222	0.70338	0.917913	2.01933	0
Phe	strict	7	phecode_446	Polyarteritis nodosa and allied conditions	355240	1390	IVW (random)	0.116978	0.307222	0.70338	0.917913	2.01933	0
Phe	strict	7	phecode_446	Polyarteritis nodosa and allied conditions	355240	1390	Weighted median	0.22291	0.364184	0.540485
Phe	strict	7	phecode_446	Polyarteritis nodosa and allied conditions	355240	1390	MR Egger beta	0.470293	0.719382	0.513276	0.885824	1.7243	0
Phe	strict	7	phecode_446	Polyarteritis nodosa and allied conditions	355240	1390	MR Egger intercept	-0.0202662	0.0373117	0.58702	0.885824	1.7243	0
Phe	full	13	phecode_717	Polymyalgia Rheumatica	367542	2720	IVW (fixed)	0.300632	0.153591	0.0503061	0.000524619	34.6899	65.4078
Phe	full	13	phecode_717	Polymyalgia Rheumatica	367542	2720	IVW (random)	0.300632	0.261142	0.249642	0.000524619	34.6899	65.4078
Phe	full	13	phecode_717	Polymyalgia Rheumatica	367542	2720	Weighted median	0.516111	0.206783	0.0125638
Phe	full	13	phecode_717	Polymyalgia Rheumatica	367542	2720	MR Egger beta	0.928279	0.57149	0.104309	0.0013186	30.5068	60.6645
Phe	full	13	phecode_717	Polymyalgia Rheumatica	367542	2720	MR Egger intercept	-0.0392205	0.0319349	0.219394	0.0013186	30.5068	60.6645
Phe	strict	7	phecode_717	Polymyalgia Rheumatica	367542	2720	IVW (fixed)	-0.147093	0.220828	0.505349	0.000621423	23.5889	74.5643
Phe	strict	7	phecode_717	Polymyalgia Rheumatica	367542	2720	IVW (random)	-0.147093	0.437858	0.736918	0.000621423	23.5889	74.5643
Phe	strict	7	phecode_717	Polymyalgia Rheumatica	367542	2720	Weighted median	0.348165	0.290493	0.23071
Phe	strict	7	phecode_717	Polymyalgia Rheumatica	367542	2720	MR Egger beta	0.769246	1.02532	0.453104	0.00140372	19.7308	69.5907
Phe	strict	7	phecode_717	Polymyalgia Rheumatica	367542	2720	MR Egger intercept	-0.0526014	0.0531983	0.322771	0.00140372	19.7308	69.5907
Phe	full	13	phecode_622	Polyp of female genital organs	197220	11392	IVW (fixed)	-0.0728518	0.0765507	0.341259	0.00347216	29.3688	59.1403
Phe	full	13	phecode_622	Polyp of female genital organs	197220	11392	IVW (random)	-0.0728518	0.119757	0.542969	0.00347216	29.3688	59.1403
Phe	full	13	phecode_622	Polyp of female genital organs	197220	11392	Weighted median	-0.0910741	0.100347	0.364096
Phe	full	13	phecode_622	Polyp of female genital organs	197220	11392	MR Egger beta	-0.40294	0.255991	0.115478	0.0100916	24.6978	51.4126
Phe	full	13	phecode_622	Polyp of female genital organs	197220	11392	MR Egger intercept	0.0206794	0.0143372	0.149202	0.0100916	24.6978	51.4126
Phe	strict	7	phecode_622	Polyp of female genital organs	197220	11392	IVW (fixed)	-0.00176959	0.110796	0.987257	0.000615131	23.613	74.5903
Phe	strict	7	phecode_622	Polyp of female genital organs	197220	11392	IVW (random)	-0.00176959	0.219798	0.993576	0.000615131	23.613	74.5903
Phe	strict	7	phecode_622	Polyp of female genital organs	197220	11392	Weighted median	-0.0922775	0.133864	0.490612
Phe	strict	7	phecode_622	Polyp of female genital organs	197220	11392	MR Egger beta	-0.727626	0.43431	0.0938632	0.0154397	14.0269	57.2249
Phe	strict	7	phecode_622	Polyp of female genital organs	197220	11392	MR Egger intercept	0.0416079	0.0225086	0.0645253	0.0154397	14.0269	57.2249
Phe	full	13	phecode_502	Postinflammatory pulmonary fibrosis	345961	2045	IVW (fixed)	0.113885	0.176422	0.518584	0.0346195	22.2684	46.112
Phe	full	13	phecode_502	Postinflammatory pulmonary fibrosis	345961	2045	IVW (random)	0.113885	0.240329	0.63559	0.0346195	22.2684	46.112
Phe	full	13	phecode_502	Postinflammatory pulmonary fibrosis	345961	2045	Weighted median	0.13302	0.251173	0.596393
Phe	full	13	phecode_502	Postinflammatory pulmonary fibrosis	345961	2045	MR Egger beta	0.579289	0.536445	0.280201	0.0388126	20.5104	41.4932
Phe	full	13	phecode_502	Postinflammatory pulmonary fibrosis	345961	2045	MR Egger intercept	-0.0291459	0.0300167	0.331555	0.0388126	20.5104	41.4932
Phe	strict	7	phecode_502	Postinflammatory pulmonary fibrosis	345961	2045	IVW (fixed)	-0.00848567	0.254328	0.973383	0.0745866	11.4815	47.7421
Phe	strict	7	phecode_502	Postinflammatory pulmonary fibrosis	345961	2045	IVW (random)	-0.00848567	0.351818	0.980757	0.0745866	11.4815	47.7421
Phe	strict	7	phecode_502	Postinflammatory pulmonary fibrosis	345961	2045	Weighted median	0.188098	0.30769	0.540985
Phe	strict	7	phecode_502	Postinflammatory pulmonary fibrosis	345961	2045	MR Egger beta	0.708816	0.82883	0.39244	0.0840994	9.70307	38.1639
Phe	strict	7	phecode_502	Postinflammatory pulmonary fibrosis	345961	2045	MR Egger intercept	-0.0411261	0.0429601	0.338411	0.0840994	9.70307	38.1639
Phe	full	13	phecode_080	Postoperative infection	364634	5710	IVW (fixed)	-0.0861092	0.105566	0.414678	0.46959	11.7058	0
Phe	full	13	phecode_080	Postoperative infection	364634	5710	IVW (random)	-0.0861092	0.105566	0.414678	0.46959	11.7058	0
Phe	full	13	phecode_080	Postoperative infection	364634	5710	Weighted median	-0.137385	0.140474	0.328069
Phe	full	13	phecode_080	Postoperative infection	364634	5710	MR Egger beta	-0.0570319	0.24301	0.81445	0.387645	11.6867	0
Phe	full	13	phecode_080	Postoperative infection	364634	5710	MR Egger intercept	-0.0018194	0.0135959	0.893545	0.387645	11.6867	0
Phe	strict	7	phecode_080	Postoperative infection	364634	5710	IVW (fixed)	-0.0642177	0.152765	0.674215	0.457751	5.69889	0
Phe	strict	7	phecode_080	Postoperative infection	364634	5710	IVW (random)	-0.0642177	0.152765	0.674215	0.457751	5.69889	0
Phe	strict	7	phecode_080	Postoperative infection	364634	5710	Weighted median	0.0382235	0.187043	0.838074
Phe	strict	7	phecode_080	Postoperative infection	364634	5710	MR Egger beta	0.137143	0.368468	0.709745	0.379134	5.31083	0
Phe	strict	7	phecode_080	Postoperative infection	364634	5710	MR Egger intercept	-0.011533	0.0190806	0.545553	0.379134	5.31083	0
Phe	full	13	phecode_653	Problems associated with amniotic cavity and membranes	198603	255	IVW (fixed)	-0.901277	0.49538	0.0688558	0.173108	16.4115	26.8805
Phe	full	13	phecode_653	Problems associated with amniotic cavity and membranes	198603	255	IVW (random)	-0.901277	0.579324	0.11977	0.173108	16.4115	26.8805
Phe	full	13	phecode_653	Problems associated with amniotic cavity and membranes	198603	255	Weighted median	-1.11139	0.757073	0.142102
Phe	full	13	phecode_653	Problems associated with amniotic cavity and membranes	198603	255	MR Egger beta	0.911201	1.19847	0.447071	0.292114	13.0186	7.82388
Phe	full	13	phecode_653	Problems associated with amniotic cavity and membranes	198603	255	MR Egger intercept	-0.113665	0.067131	0.090422	0.292114	13.0186	7.82388
Phe	strict	7	phecode_653	Problems associated with amniotic cavity and membranes	198603	255	IVW (fixed)	0.253687	0.716773	0.723392	0.17395	8.9934	33.2844
Phe	strict	7	phecode_653	Problems associated with amniotic cavity and membranes	198603	255	IVW (random)	0.253687	0.877542	0.772514	0.17395	8.9934	33.2844
Phe	strict	7	phecode_653	Problems associated with amniotic cavity and membranes	198603	255	Weighted median	1.35696	0.868697	0.118274
Phe	strict	7	phecode_653	Problems associated with amniotic cavity and membranes	198603	255	MR Egger beta	3.37293	1.66583	0.0428907	0.454797	4.69058	0
Phe	strict	7	phecode_653	Problems associated with amniotic cavity and membranes	198603	255	MR Egger intercept	-0.178564	0.0860832	0.0380492	0.454797	4.69058	0
Phe	full	13	phecode_260	Protein-calorie malnutrition	362139	2267	IVW (fixed)	-0.027623	0.16753	0.869036	0.65418	9.56366	0
Phe	full	13	phecode_260	Protein-calorie malnutrition	362139	2267	IVW (random)	-0.027623	0.16753	0.869036	0.65418	9.56366	0
Phe	full	13	phecode_260	Protein-calorie malnutrition	362139	2267	Weighted median	-0.222764	0.237298	0.347857
Phe	full	13	phecode_260	Protein-calorie malnutrition	362139	2267	MR Egger beta	-0.0340639	0.37439	0.927504	0.570043	9.56329	0
Phe	full	13	phecode_260	Protein-calorie malnutrition	362139	2267	MR Egger intercept	0.000402151	0.0209049	0.984652	0.570043	9.56329	0
Phe	strict	7	phecode_260	Protein-calorie malnutrition	362139	2267	IVW (fixed)	-0.191399	0.241743	0.428508	0.843608	2.71554	0
Phe	strict	7	phecode_260	Protein-calorie malnutrition	362139	2267	IVW (random)	-0.191399	0.241743	0.428508	0.843608	2.71554	0
Phe	strict	7	phecode_260	Protein-calorie malnutrition	362139	2267	Weighted median	-0.224314	0.284158	0.429877
Phe	strict	7	phecode_260	Protein-calorie malnutrition	362139	2267	MR Egger beta	-0.295808	0.566052	0.601265	0.750102	2.67393	0
Phe	strict	7	phecode_260	Protein-calorie malnutrition	362139	2267	MR Egger intercept	0.00597538	0.0292924	0.838361	0.750102	2.67393	0
Phe	full	13	phecode_269	Proteinuria	366445	411	IVW (fixed)	0.65218	0.393472	0.0974184	0.662359	9.46987	0
Phe	full	13	phecode_269	Proteinuria	366445	411	IVW (random)	0.65218	0.393472	0.0974184	0.662359	9.46987	0
Phe	full	13	phecode_269	Proteinuria	366445	411	Weighted median	0.226001	0.545234	0.678506
Phe	full	13	phecode_269	Proteinuria	366445	411	MR Egger beta	-0.0842402	0.881328	0.923852	0.658956	8.59787	0
Phe	full	13	phecode_269	Proteinuria	366445	411	MR Egger intercept	0.0459133	0.0491678	0.350402	0.658956	8.59787	0
Phe	strict	7	phecode_269	Proteinuria	366445	411	IVW (fixed)	0.894682	0.564248	0.112826	0.474202	5.56028	0
Phe	strict	7	phecode_269	Proteinuria	366445	411	IVW (random)	0.894682	0.564248	0.112826	0.474202	5.56028	0
Phe	strict	7	phecode_269	Proteinuria	366445	411	Weighted median	0.31907	0.679562	0.638697
Phe	strict	7	phecode_269	Proteinuria	366445	411	MR Egger beta	-1.62558	1.32887	0.221223	0.947511	1.17226	0
Phe	strict	7	phecode_269	Proteinuria	366445	411	MR Egger intercept	0.144696	0.0690751	0.0361924	0.947511	1.17226	0
Phe	full	13	phecode_698	Pruritus and related conditions	367542	1111	IVW (fixed)	0.0826558	0.237724	0.728068	0.583192	10.3739	0
Phe	full	13	phecode_698	Pruritus and related conditions	367542	1111	IVW (random)	0.0826558	0.237724	0.728068	0.583192	10.3739	0
Phe	full	13	phecode_698	Pruritus and related conditions	367542	1111	Weighted median	0.108194	0.32002	0.7353
Phe	full	13	phecode_698	Pruritus and related conditions	367542	1111	MR Egger beta	0.590228	0.531209	0.266523	0.600459	9.23231	0
Phe	full	13	phecode_698	Pruritus and related conditions	367542	1111	MR Egger intercept	-0.0316614	0.0296325	0.28531	0.600459	9.23231	0
Phe	strict	7	phecode_698	Pruritus and related conditions	367542	1111	IVW (fixed)	-0.0102779	0.342843	0.976084	0.401117	6.20043	3.23247
Phe	strict	7	phecode_698	Pruritus and related conditions	367542	1111	IVW (random)	-0.0102779	0.348522	0.976474	0.401117	6.20043	3.23247
Phe	strict	7	phecode_698	Pruritus and related conditions	367542	1111	Weighted median	-0.320946	0.423102	0.448119
Phe	strict	7	phecode_698	Pruritus and related conditions	367542	1111	MR Egger beta	-0.0606128	0.89678	0.946113	0.287643	6.19566	3.15802
Phe	strict	7	phecode_698	Pruritus and related conditions	367542	1111	MR Egger intercept	0.00287333	0.046325	0.950543	0.287643	6.19566	3.15802
Phe	full	13	phecode_696	Psoriasis and related disorders	352899	3911	IVW (fixed)	0.216656	0.127055	0.0881543	0.77695	8.10401	0
Phe	full	13	phecode_696	Psoriasis and related disorders	352899	3911	IVW (random)	0.216656	0.127055	0.0881543	0.77695	8.10401	0
Phe	full	13	phecode_696	Psoriasis and related disorders	352899	3911	Weighted median	0.212772	0.167891	0.20504
Phe	full	13	phecode_696	Psoriasis and related disorders	352899	3911	MR Egger beta	0.326917	0.283486	0.248826	0.720924	7.9147	0
Phe	full	13	phecode_696	Psoriasis and related disorders	352899	3911	MR Egger intercept	-0.00690726	0.0158753	0.663493	0.720924	7.9147	0
Phe	strict	7	phecode_696	Psoriasis and related disorders	352899	3911	IVW (fixed)	0.400817	0.183454	0.0289005	0.62775	4.36247	0
Phe	strict	7	phecode_696	Psoriasis and related disorders	352899	3911	IVW (random)	0.400817	0.183454	0.0289005	0.62775	4.36247	0
Phe	strict	7	phecode_696	Psoriasis and related disorders	352899	3911	Weighted median	0.44692	0.220868	0.0430242
Phe	strict	7	phecode_696	Psoriasis and related disorders	352899	3911	MR Egger beta	0.565359	0.430559	0.189156	0.523237	4.18403	0
Phe	strict	7	phecode_696	Psoriasis and related disorders	352899	3911	MR Egger intercept	-0.00943316	0.0223311	0.672717	0.523237	4.18403	0
Phe	full	13	phecode_303	Psychogenic and somatoform disorders	336552	636	IVW (fixed)	-0.349842	0.314634	0.26618	0.139211	17.2843	30.5729
Phe	full	13	phecode_303	Psychogenic and somatoform disorders	336552	636	IVW (random)	-0.349842	0.377608	0.354202	0.139211	17.2843	30.5729
Phe	full	13	phecode_303	Psychogenic and somatoform disorders	336552	636	Weighted median	-0.601521	0.424337	0.15632
Phe	full	13	phecode_303	Psychogenic and somatoform disorders	336552	636	MR Egger beta	-0.350597	0.88096	0.690651	0.0997421	17.2843	30.5729
Phe	full	13	phecode_303	Psychogenic and somatoform disorders	336552	636	MR Egger intercept	4.71517e-05	0.0491992	0.999235	0.0997421	17.2843	30.5729
Phe	strict	7	phecode_303	Psychogenic and somatoform disorders	336552	636	IVW (fixed)	-0.158616	0.455161	0.727478	0.0628663	11.96	49.8329
Phe	strict	7	phecode_303	Psychogenic and somatoform disorders	336552	636	IVW (random)	-0.158616	0.642623	0.805043	0.0628663	11.96	49.8329
Phe	strict	7	phecode_303	Psychogenic and somatoform disorders	336552	636	Weighted median	-0.444209	0.56918	0.435134
Phe	strict	7	phecode_303	Psychogenic and somatoform disorders	336552	636	MR Egger beta	-0.43528	1.64554	0.791378	0.0364987	11.878	49.4863
Phe	strict	7	phecode_303	Psychogenic and somatoform disorders	336552	636	MR Egger intercept	0.0157466	0.0847193	0.852549	0.0364987	11.878	49.4863
Phe	full	13	phecode_508	Pulmonary collapse; interstitial and compensatory emphysema	349563	5647	IVW (fixed)	0.0153199	0.106551	0.885674	0.589172	10.3056	0
Phe	full	13	phecode_508	Pulmonary collapse; interstitial and compensatory emphysema	349563	5647	IVW (random)	0.0153199	0.106551	0.885674	0.589172	10.3056	0
Phe	full	13	phecode_508	Pulmonary collapse; interstitial and compensatory emphysema	349563	5647	Weighted median	0.0347676	0.148858	0.815325
Phe	full	13	phecode_508	Pulmonary collapse; interstitial and compensatory emphysema	349563	5647	MR Egger beta	0.401648	0.237804	0.0912218	0.798806	7.00342	0
Phe	full	13	phecode_508	Pulmonary collapse; interstitial and compensatory emphysema	349563	5647	MR Egger intercept	-0.0241518	0.0132908	0.0691892	0.798806	7.00342	0
Phe	strict	7	phecode_508	Pulmonary collapse; interstitial and compensatory emphysema	349563	5647	IVW (fixed)	-0.184139	0.153908	0.231532	0.527802	5.12564	0
Phe	strict	7	phecode_508	Pulmonary collapse; interstitial and compensatory emphysema	349563	5647	IVW (random)	-0.184139	0.153908	0.231532	0.527802	5.12564	0
Phe	strict	7	phecode_508	Pulmonary collapse; interstitial and compensatory emphysema	349563	5647	Weighted median	-0.205195	0.185265	0.268045
Phe	strict	7	phecode_508	Pulmonary collapse; interstitial and compensatory emphysema	349563	5647	MR Egger beta	0.099731	0.360608	0.782115	0.497745	4.36794	0
Phe	strict	7	phecode_508	Pulmonary collapse; interstitial and compensatory emphysema	349563	5647	MR Egger intercept	-0.0162329	0.0186485	0.384047	0.497745	4.36794	0
Phe	full	13	phecode_415	Pulmonary heart disease	361633	1924	IVW (fixed)	0.302594	0.182212	0.0967791	0.138268	17.311	30.6799
Phe	full	13	phecode_415	Pulmonary heart disease	361633	1924	IVW (random)	0.302594	0.21885	0.166771	0.138268	17.311	30.6799
Phe	full	13	phecode_415	Pulmonary heart disease	361633	1924	Weighted median	0.212972	0.248975	0.392331
Phe	full	13	phecode_415	Pulmonary heart disease	361633	1924	MR Egger beta	0.155446	0.508685	0.759922	0.103575	17.1479	30.0208
Phe	full	13	phecode_415	Pulmonary heart disease	361633	1924	MR Egger intercept	0.00918922	0.0284127	0.746377	0.103575	17.1479	30.0208
Phe	strict	7	phecode_415	Pulmonary heart disease	361633	1924	IVW (fixed)	-0.0400201	0.262517	0.878834	0.192277	8.68186	30.8903
Phe	strict	7	phecode_415	Pulmonary heart disease	361633	1924	IVW (random)	-0.0400201	0.315782	0.899152	0.192277	8.68186	30.8903
Phe	strict	7	phecode_415	Pulmonary heart disease	361633	1924	Weighted median	-0.105336	0.305894	0.730579
Phe	strict	7	phecode_415	Pulmonary heart disease	361633	1924	MR Egger beta	-0.480368	0.780148	0.538067	0.153275	8.05417	25.5044
Phe	strict	7	phecode_415	Pulmonary heart disease	361633	1924	MR Egger intercept	0.0252153	0.040394	0.532475	0.153275	8.05417	25.5044
Phe	full	13	pulse	Pulse per min	367157		IVW (fixed)	0.0342622	0.013052	0.00866357	1.27912e-35	197.123	93.9124
Phe	full	13	pulse	Pulse per min	367157		IVW (random)	0.0342622	0.0529001	0.517193	1.27912e-35	197.123	93.9124
Phe	full	13	pulse	Pulse per min	367157		Weighted median	0.00148416	0.0168643	0.929872
Phe	full	13	pulse	Pulse per min	367157		MR Egger beta	-0.0913118	0.11575	0.430188	1.90563e-31	173.845	93.0973
Phe	full	13	pulse	Pulse per min	367157		MR Egger intercept	0.00786082	0.00647705	0.224885	1.90563e-31	173.845	93.0973
Phe	strict	7	pulse	Pulse per min	367157		IVW (fixed)	0.00847162	0.0188841	0.653712	1.36473e-07	42.6553	85.9337
Phe	strict	7	pulse	Pulse per min	367157		IVW (random)	0.00847162	0.0503509	0.866385	1.36473e-07	42.6553	85.9337
Phe	strict	7	pulse	Pulse per min	367157		Weighted median	0.000950243	0.0226836	0.966585
Phe	strict	7	pulse	Pulse per min	367157		MR Egger beta	-0.049957	0.125912	0.691544	1.17228e-07	40.5211	85.1929
Phe	strict	7	pulse	Pulse per min	367157		MR Egger intercept	0.00334444	0.00651725	0.607834	1.17228e-07	40.5211	85.1929
Phe	full	13	phecode_287	Purpura and other hemorrhagic conditions	366257	3459	IVW (fixed)	-0.0979784	0.134991	0.467953	0.339636	13.4147	10.5456
Phe	full	13	phecode_287	Purpura and other hemorrhagic conditions	366257	3459	IVW (random)	-0.0979784	0.142727	0.492413	0.339636	13.4147	10.5456
Phe	full	13	phecode_287	Purpura and other hemorrhagic conditions	366257	3459	Weighted median	-0.271634	0.194183	0.161857
Phe	full	13	phecode_287	Purpura and other hemorrhagic conditions	366257	3459	MR Egger beta	-0.0830124	0.332463	0.802828	0.267279	13.4116	10.525
Phe	full	13	phecode_287	Purpura and other hemorrhagic conditions	366257	3459	MR Egger intercept	-0.000938318	0.0186319	0.959835	0.267279	13.4116	10.525
Phe	strict	7	phecode_287	Purpura and other hemorrhagic conditions	366257	3459	IVW (fixed)	0.00652064	0.195316	0.973368	0.51883	5.19681	0
Phe	strict	7	phecode_287	Purpura and other hemorrhagic conditions	366257	3459	IVW (random)	0.00652064	0.195316	0.973368	0.51883	5.19681	0
Phe	strict	7	phecode_287	Purpura and other hemorrhagic conditions	366257	3459	Weighted median	0.237883	0.2392	0.319983
Phe	strict	7	phecode_287	Purpura and other hemorrhagic conditions	366257	3459	MR Egger beta	0.767715	0.45695	0.0929404	0.875865	1.80155	0
Phe	strict	7	phecode_287	Purpura and other hemorrhagic conditions	366257	3459	MR Egger intercept	-0.0435823	0.0236523	0.065384	0.875865	1.80155	0
Phe	full	13	phecode_590	Pyelonephritis	333031	2262	IVW (fixed)	0.0616075	0.167578	0.713146	0.25176	14.8141	18.9962
Phe	full	13	phecode_590	Pyelonephritis	333031	2262	IVW (random)	0.0616075	0.186193	0.740736	0.25176	14.8141	18.9962
Phe	full	13	phecode_590	Pyelonephritis	333031	2262	Weighted median	-0.0184314	0.240572	0.93893
Phe	full	13	phecode_590	Pyelonephritis	333031	2262	MR Egger beta	0.282723	0.427941	0.508831	0.212795	14.3777	16.5373
Phe	full	13	phecode_590	Pyelonephritis	333031	2262	MR Egger intercept	-0.0137878	0.023861	0.563372	0.212795	14.3777	16.5373
Phe	strict	7	phecode_590	Pyelonephritis	333031	2262	IVW (fixed)	-0.154931	0.241434	0.521059	0.30835	7.13714	15.9327
Phe	strict	7	phecode_590	Pyelonephritis	333031	2262	IVW (random)	-0.154931	0.263321	0.55628	0.30835	7.13714	15.9327
Phe	strict	7	phecode_590	Pyelonephritis	333031	2262	Weighted median	-0.0299002	0.284677	0.91635
Phe	strict	7	phecode_590	Pyelonephritis	333031	2262	MR Egger beta	0.49401	0.593706	0.405365	0.35547	5.52264	0
Phe	strict	7	phecode_590	Pyelonephritis	333031	2262	MR Egger intercept	-0.0370996	0.0306859	0.226658	0.35547	5.52264	0
Phe	full	13	phecode_196	Radiotherapy	340290	2532	IVW (fixed)	0.0917456	0.158382	0.562408	0.599762	10.1847	0
Phe	full	13	phecode_196	Radiotherapy	340290	2532	IVW (random)	0.0917456	0.158382	0.562408	0.599762	10.1847	0
Phe	full	13	phecode_196	Radiotherapy	340290	2532	Weighted median	-0.119036	0.209348	0.569623
Phe	full	13	phecode_196	Radiotherapy	340290	2532	MR Egger beta	-0.257578	0.354093	0.466962	0.624843	8.96803	0
Phe	full	13	phecode_196	Radiotherapy	340290	2532	MR Egger intercept	0.0218205	0.0197825	0.270018	0.624843	8.96803	0
Phe	strict	7	phecode_196	Radiotherapy	340290	2532	IVW (fixed)	0.121916	0.22845	0.593573	0.449843	5.76655	0
Phe	strict	7	phecode_196	Radiotherapy	340290	2532	IVW (random)	0.121916	0.22845	0.593573	0.449843	5.76655	0
Phe	strict	7	phecode_196	Radiotherapy	340290	2532	Weighted median	-0.119253	0.27837	0.668361
Phe	strict	7	phecode_196	Radiotherapy	340290	2532	MR Egger beta	-0.262821	0.542791	0.628242	0.399542	5.13572	0
Phe	strict	7	phecode_196	Radiotherapy	340290	2532	MR Egger intercept	0.0219838	0.0280519	0.433226	0.399542	5.13572	0
Phe	full	13	RBC_10_12_L_bl	Red blood cell count	356574		IVW (fixed)	0.10267	0.0132422	8.95822e-15	3.87251e-44	238.231	94.9629
Phe	full	13	RBC_10_12_L_bl	Red blood cell count	356574		IVW (random)	0.10267	0.0590023	0.0818412	3.87251e-44	238.231	94.9629
Phe	full	13	RBC_10_12_L_bl	Red blood cell count	356574		Weighted median	0.040091	0.0242256	0.0979451
Phe	full	13	RBC_10_12_L_bl	Red blood cell count	356574		MR Egger beta	-0.156092	0.10621	0.141654	5.81009e-25	142.2	91.5612
Phe	full	13	RBC_10_12_L_bl	Red blood cell count	356574		MR Egger intercept	0.016198	0.00594307	0.00641979	5.81009e-25	142.2	91.5612
Phe	strict	7	RBC_10_12_L_bl	Red blood cell count	356574		IVW (fixed)	0.0399443	0.0191595	0.0370844	1.62795e-13	71.9486	91.6607
Phe	strict	7	RBC_10_12_L_bl	Red blood cell count	356574		IVW (random)	0.0399443	0.0663467	0.547138	1.62795e-13	71.9486	91.6607
Phe	strict	7	RBC_10_12_L_bl	Red blood cell count	356574		Weighted median	-0.0164221	0.0233971	0.48275
Phe	strict	7	RBC_10_12_L_bl	Red blood cell count	356574		MR Egger beta	-0.217651	0.112899	0.053876	6.97028e-06	31.6495	81.0424
Phe	strict	7	RBC_10_12_L_bl	Red blood cell count	356574		MR Egger intercept	0.0147443	0.00584351	0.0116297	6.97028e-06	31.6495	81.0424
Phe	full	13	remntc	Remnant cholesterol (non-HDL, non-LDL -cholesterol)	265253		IVW (fixed)	-0.0217756	0.0153577	0.15622	1.75304e-10	71.397	83.1926
Phe	full	13	remntc	Remnant cholesterol (non-HDL, non-LDL -cholesterol)	265253		IVW (random)	-0.0217756	0.0374606	0.561042	1.75304e-10	71.397	83.1926
Phe	full	13	remntc	Remnant cholesterol (non-HDL, non-LDL -cholesterol)	265253		Weighted median	0.00283255	0.022989	0.901938
Phe	full	13	remntc	Remnant cholesterol (non-HDL, non-LDL -cholesterol)	265253		MR Egger beta	0.0969429	0.0775665	0.211371	4.33876e-08	56.3735	78.7134
Phe	full	13	remntc	Remnant cholesterol (non-HDL, non-LDL -cholesterol)	265253		MR Egger intercept	-0.00743133	0.00434032	0.0868669	4.33876e-08	56.3735	78.7134
Phe	strict	7	remntc	Remnant cholesterol (non-HDL, non-LDL -cholesterol)	265253		IVW (fixed)	-0.0244639	0.0222213	0.27093	0.194226	8.65023	30.6377
Phe	strict	7	remntc	Remnant cholesterol (non-HDL, non-LDL -cholesterol)	265253		IVW (random)	-0.0244639	0.0266813	0.359198	0.194226	8.65023	30.6377
Phe	strict	7	remntc	Remnant cholesterol (non-HDL, non-LDL -cholesterol)	265253		Weighted median	-0.0283751	0.0265684	0.285521
Phe	strict	7	remntc	Remnant cholesterol (non-HDL, non-LDL -cholesterol)	265253		MR Egger beta	-0.0628582	0.0657753	0.339249	0.157075	7.98481	24.8574
Phe	strict	7	remntc	Remnant cholesterol (non-HDL, non-LDL -cholesterol)	265253		MR Egger intercept	0.00219765	0.00340455	0.518602	0.157075	7.98481	24.8574
Phe	full	13	phecode_585	Renal failure	361458	23913	IVW (fixed)	0.0272981	0.0539621	0.612945	0.0026623	30.1376	60.1826
Phe	full	13	phecode_585	Renal failure	361458	23913	IVW (random)	0.0272981	0.085517	0.749565	0.0026623	30.1376	60.1826
Phe	full	13	phecode_585	Renal failure	361458	23913	Weighted median	0.0743785	0.0776595	0.338188
Phe	full	13	phecode_585	Renal failure	361458	23913	MR Egger beta	0.245527	0.185255	0.185056	0.00642558	26.0291	53.8977
Phe	full	13	phecode_585	Renal failure	361458	23913	MR Egger intercept	-0.0136441	0.0103547	0.187613	0.00642558	26.0291	53.8977
Phe	strict	7	phecode_585	Renal failure	361458	23913	IVW (fixed)	-0.0200346	0.0779592	0.797188	0.157763	9.2929	35.4346
Phe	strict	7	phecode_585	Renal failure	361458	23913	IVW (random)	-0.0200346	0.0970214	0.836403	0.157763	9.2929	35.4346
Phe	strict	7	phecode_585	Renal failure	361458	23913	Weighted median	0.0545491	0.0967909	0.573042
Phe	strict	7	phecode_585	Renal failure	361458	23913	MR Egger beta	0.226665	0.216794	0.295777	0.216425	7.05715	14.9798
Phe	strict	7	phecode_585	Renal failure	361458	23913	MR Egger intercept	-0.0141242	0.0112223	0.208181	0.216425	7.05715	14.9798
Phe	full	13	phecode_513	Respiratory abnormalities	367542	882	IVW (fixed)	0.0960875	0.268862	0.720803	0.00494956	28.3295	57.6413
Phe	full	13	phecode_513	Respiratory abnormalities	367542	882	IVW (random)	0.0960875	0.413102	0.816072	0.00494956	28.3295	57.6413
Phe	full	13	phecode_513	Respiratory abnormalities	367542	882	Weighted median	0.0661264	0.390647	0.865581
Phe	full	13	phecode_513	Respiratory abnormalities	367542	882	MR Egger beta	-0.042345	0.963502	0.964945	0.00294992	28.2632	57.5419
Phe	full	13	phecode_513	Respiratory abnormalities	367542	882	MR Egger intercept	0.00865868	0.0539005	0.872375	0.00294992	28.2632	57.5419
Phe	strict	7	phecode_513	Respiratory abnormalities	367542	882	IVW (fixed)	-0.346379	0.386892	0.370633	0.258008	7.73704	22.451
Phe	strict	7	phecode_513	Respiratory abnormalities	367542	882	IVW (random)	-0.346379	0.439341	0.430458	0.258008	7.73704	22.451
Phe	strict	7	phecode_513	Respiratory abnormalities	367542	882	Weighted median	-0.353403	0.475979	0.457798
Phe	strict	7	phecode_513	Respiratory abnormalities	367542	882	MR Egger beta	-0.712456	1.11263	0.521956	0.183636	7.53747	20.3977
Phe	strict	7	phecode_513	Respiratory abnormalities	367542	882	MR Egger intercept	0.0209219	0.0575022	0.715973	0.183636	7.53747	20.3977
Phe	full	13	phecode_509	Respiratory failure, insufficiency, arrest	350344	6428	IVW (fixed)	0.0798259	0.0999116	0.42431	0.158406	16.7713	28.4491
Phe	full	13	phecode_509	Respiratory failure, insufficiency, arrest	350344	6428	IVW (random)	0.0798259	0.118116	0.49915	0.158406	16.7713	28.4491
Phe	full	13	phecode_509	Respiratory failure, insufficiency, arrest	350344	6428	Weighted median	0.00317201	0.128916	0.98037
Phe	full	13	phecode_509	Respiratory failure, insufficiency, arrest	350344	6428	MR Egger beta	-0.132974	0.265256	0.616158	0.155583	15.6262	23.2061
Phe	full	13	phecode_509	Respiratory failure, insufficiency, arrest	350344	6428	MR Egger intercept	0.0133448	0.0148639	0.369293	0.155583	15.6262	23.2061
Phe	strict	7	phecode_509	Respiratory failure, insufficiency, arrest	350344	6428	IVW (fixed)	0.0840031	0.144728	0.561631	0.16375	9.17917	34.6346
Phe	strict	7	phecode_509	Respiratory failure, insufficiency, arrest	350344	6428	IVW (random)	0.0840031	0.179011	0.638881	0.16375	9.17917	34.6346
Phe	strict	7	phecode_509	Respiratory failure, insufficiency, arrest	350344	6428	Weighted median	-0.0540562	0.172457	0.75394
Phe	strict	7	phecode_509	Respiratory failure, insufficiency, arrest	350344	6428	MR Egger beta	-0.537528	0.342081	0.116102	0.406217	5.07982	0
Phe	strict	7	phecode_509	Respiratory failure, insufficiency, arrest	350344	6428	MR Egger intercept	0.0355993	0.0177224	0.0445673	0.406217	5.07982	0
Phe	full	13	phecode_361	Retinal detachments and defects	351251	1491	IVW (fixed)	0.312362	0.206356	0.130102	0.364413	13.0639	8.14385
Phe	full	13	phecode_361	Retinal detachments and defects	351251	1491	IVW (random)	0.312362	0.21531	0.146848	0.364413	13.0639	8.14385
Phe	full	13	phecode_361	Retinal detachments and defects	351251	1491	Weighted median	0.296879	0.305414	0.331023
Phe	full	13	phecode_361	Retinal detachments and defects	351251	1491	MR Egger beta	0.0115904	0.490684	0.981155	0.325287	12.528	4.21494
Phe	full	13	phecode_361	Retinal detachments and defects	351251	1491	MR Egger intercept	0.0187967	0.0274033	0.492759	0.325287	12.528	4.21494
Phe	strict	7	phecode_361	Retinal detachments and defects	351251	1491	IVW (fixed)	-0.168654	0.29821	0.571697	0.435844	5.88808	0
Phe	strict	7	phecode_361	Retinal detachments and defects	351251	1491	IVW (random)	-0.168654	0.29821	0.571697	0.435844	5.88808	0
Phe	strict	7	phecode_361	Retinal detachments and defects	351251	1491	Weighted median	-0.309259	0.36057	0.391061
Phe	strict	7	phecode_361	Retinal detachments and defects	351251	1491	MR Egger beta	-1.191	0.699292	0.0885386	0.657579	3.2756	0
Phe	strict	7	phecode_361	Retinal detachments and defects	351251	1491	MR Egger intercept	0.0583658	0.0361104	0.106026	0.657579	3.2756	0
Phe	full	13	phecode_394	Rheumatic disease of the heart valves	357828	6115	IVW (fixed)	0.0627332	0.102434	0.540255	0.247175	14.896	19.4413
Phe	full	13	phecode_394	Rheumatic disease of the heart valves	357828	6115	IVW (random)	0.0627332	0.114126	0.582538	0.247175	14.896	19.4413
Phe	full	13	phecode_394	Rheumatic disease of the heart valves	357828	6115	Weighted median	-0.0827677	0.131211	0.528171
Phe	full	13	phecode_394	Rheumatic disease of the heart valves	357828	6115	MR Egger beta	-0.247402	0.244497	0.311594	0.320885	12.5912	4.69497
Phe	full	13	phecode_394	Rheumatic disease of the heart valves	357828	6115	MR Egger intercept	0.0194325	0.0136946	0.1559	0.320885	12.5912	4.69497
Phe	strict	7	phecode_394	Rheumatic disease of the heart valves	357828	6115	IVW (fixed)	0.141782	0.148157	0.338584	0.158887	9.27127	35.284
Phe	strict	7	phecode_394	Rheumatic disease of the heart valves	357828	6115	IVW (random)	0.141782	0.184169	0.441392	0.158887	9.27127	35.284
Phe	strict	7	phecode_394	Rheumatic disease of the heart valves	357828	6115	Weighted median	0.0632715	0.188408	0.737005
Phe	strict	7	phecode_394	Rheumatic disease of the heart valves	357828	6115	MR Egger beta	-0.101524	0.457897	0.824533	0.122846	8.67286	30.8187
Phe	strict	7	phecode_394	Rheumatic disease of the heart valves	357828	6115	MR Egger intercept	0.0139233	0.023705	0.556964	0.122846	8.67286	30.8187
Phe	full	13	phecode_714	Rheumatoid arthritis and other inflammatory polyarthropathies	361126	5255	IVW (fixed)	0.244657	0.110295	0.0265407	0.124075	17.732	32.3256
Phe	full	13	phecode_714	Rheumatoid arthritis and other inflammatory polyarthropathies	361126	5255	IVW (random)	0.244657	0.134073	0.0680318	0.124075	17.732	32.3256
Phe	full	13	phecode_714	Rheumatoid arthritis and other inflammatory polyarthropathies	361126	5255	Weighted median	0.397272	0.142257	0.00522792
Phe	full	13	phecode_714	Rheumatoid arthritis and other inflammatory polyarthropathies	361126	5255	MR Egger beta	0.578444	0.290832	0.0467092	0.164094	15.4193	22.1755
Phe	full	13	phecode_714	Rheumatoid arthritis and other inflammatory polyarthropathies	361126	5255	MR Egger intercept	-0.0209079	0.0162777	0.198984	0.164094	15.4193	22.1755
Phe	strict	7	phecode_714	Rheumatoid arthritis and other inflammatory polyarthropathies	361126	5255	IVW (fixed)	0.140467	0.159098	0.377293	0.037247	13.3898	55.1898
Phe	strict	7	phecode_714	Rheumatoid arthritis and other inflammatory polyarthropathies	361126	5255	IVW (random)	0.140467	0.237672	0.554511	0.037247	13.3898	55.1898
Phe	strict	7	phecode_714	Rheumatoid arthritis and other inflammatory polyarthropathies	361126	5255	Weighted median	0.396645	0.197962	0.0451088
Phe	strict	7	phecode_714	Rheumatoid arthritis and other inflammatory polyarthropathies	361126	5255	MR Egger beta	0.720115	0.537282	0.180151	0.0641394	10.4214	42.426
Phe	strict	7	phecode_714	Rheumatoid arthritis and other inflammatory polyarthropathies	361126	5255	MR Egger intercept	-0.0332273	0.0278425	0.232712	0.0641394	10.4214	42.426
Phe	full	13	rheuf	Rheumatoid factor	30304		IVW (fixed)	-0.0606694	0.045446	0.181884	0.27548	14.4069	16.7068
Phe	full	13	rheuf	Rheumatoid factor	30304		IVW (random)	-0.0606694	0.0497956	0.223084	0.27548	14.4069	16.7068
Phe	full	13	rheuf	Rheumatoid factor	30304		Weighted median	-0.00960439	0.0593052	0.871346
Phe	full	13	rheuf	Rheumatoid factor	30304		MR Egger beta	0.0160933	0.113022	0.886771	0.250722	13.6883	12.3341
Phe	full	13	rheuf	Rheumatoid factor	30304		MR Egger intercept	-0.00480344	0.00632095	0.4473	0.250722	13.6883	12.3341
Phe	strict	7	rheuf	Rheumatoid factor	30304		IVW (fixed)	-0.00572991	0.0658185	0.930627	0.742065	3.51431	0
Phe	strict	7	rheuf	Rheumatoid factor	30304		IVW (random)	-0.00572991	0.0658185	0.930627	0.742065	3.51431	0
Phe	strict	7	rheuf	Rheumatoid factor	30304		Weighted median	0.00168061	0.0786109	0.982943
Phe	strict	7	rheuf	Rheumatoid factor	30304		MR Egger beta	-0.00234753	0.154373	0.987867	0.621312	3.51372	0
Phe	strict	7	rheuf	Rheumatoid factor	30304		MR Egger intercept	-0.000193067	0.00797059	0.980675	0.621312	3.51372	0
Phe	full	13	phecode_697	Sarcoidosis	354314	759	IVW (fixed)	-0.115971	0.288982	0.688192	0.196861	15.8786	24.4264
Phe	full	13	phecode_697	Sarcoidosis	354314	759	IVW (random)	-0.115971	0.332419	0.727186	0.196861	15.8786	24.4264
Phe	full	13	phecode_697	Sarcoidosis	354314	759	Weighted median	-0.250998	0.395188	0.52534
Phe	full	13	phecode_697	Sarcoidosis	354314	759	MR Egger beta	0.522291	0.745356	0.483474	0.198754	14.6568	18.1268
Phe	full	13	phecode_697	Sarcoidosis	354314	759	MR Egger intercept	-0.0397348	0.0414955	0.338281	0.198754	14.6568	18.1268
Phe	strict	7	phecode_697	Sarcoidosis	354314	759	IVW (fixed)	-0.208017	0.416127	0.617154	0.389577	6.30809	4.8841
Phe	strict	7	phecode_697	Sarcoidosis	354314	759	IVW (random)	-0.208017	0.426677	0.625885	0.389577	6.30809	4.8841
Phe	strict	7	phecode_697	Sarcoidosis	354314	759	Weighted median	-0.332522	0.493438	0.500383
Phe	strict	7	phecode_697	Sarcoidosis	354314	759	MR Egger beta	-0.454938	1.08974	0.676331	0.284485	6.22992	3.69056
Phe	strict	7	phecode_697	Sarcoidosis	354314	759	MR Egger intercept	0.0140889	0.056247	0.802214	0.284485	6.22992	3.69056
Phe	full	13	phecode_295	Schizophrenia and other psychotic disorders	336949	1033	IVW (fixed)	0.210727	0.245597	0.390882	0.0852198	19.1394	37.3021
Phe	full	13	phecode_295	Schizophrenia and other psychotic disorders	336949	1033	IVW (random)	0.210727	0.310167	0.496886	0.0852198	19.1394	37.3021
Phe	full	13	phecode_295	Schizophrenia and other psychotic disorders	336949	1033	Weighted median	-0.241901	0.345867	0.4843
Phe	full	13	phecode_295	Schizophrenia and other psychotic disorders	336949	1033	MR Egger beta	-0.642067	0.660408	0.330937	0.138065	16.0833	25.3887
Phe	full	13	phecode_295	Schizophrenia and other psychotic disorders	336949	1033	MR Egger intercept	0.0535785	0.0370598	0.148253	0.138065	16.0833	25.3887
Phe	strict	7	phecode_295	Schizophrenia and other psychotic disorders	336949	1033	IVW (fixed)	0.28146	0.356951	0.430398	0.0642296	11.9003	49.5812
Phe	strict	7	phecode_295	Schizophrenia and other psychotic disorders	336949	1033	IVW (random)	0.28146	0.502704	0.575554	0.0642296	11.9003	49.5812
Phe	strict	7	phecode_295	Schizophrenia and other psychotic disorders	336949	1033	Weighted median	-0.451418	0.473432	0.340336
Phe	strict	7	phecode_295	Schizophrenia and other psychotic disorders	336949	1033	MR Egger beta	-1.7747	0.841237	0.0348903	0.464726	4.61439	0
Phe	strict	7	phecode_295	Schizophrenia and other psychotic disorders	336949	1033	MR Egger intercept	0.117583	0.0435615	0.00694961	0.464726	4.61439	0
Phe	full	13	phecode_764	Sciatica	366032	2656	IVW (fixed)	0.0327695	0.154189	0.831695	0.581961	10.388	0
Phe	full	13	phecode_764	Sciatica	366032	2656	IVW (random)	0.0327695	0.154189	0.831695	0.581961	10.388	0
Phe	full	13	phecode_764	Sciatica	366032	2656	Weighted median	-0.0280505	0.211321	0.8944
Phe	full	13	phecode_764	Sciatica	366032	2656	MR Egger beta	-0.223386	0.344456	0.516651	0.557884	9.69641	0
Phe	full	13	phecode_764	Sciatica	366032	2656	MR Egger intercept	0.0160368	0.0192838	0.405623	0.557884	9.69641	0
Phe	strict	7	phecode_764	Sciatica	366032	2656	IVW (fixed)	0.304285	0.222916	0.172247	0.438042	5.86884	0
Phe	strict	7	phecode_764	Sciatica	366032	2656	IVW (random)	0.304285	0.222916	0.172247	0.438042	5.86884	0
Phe	strict	7	phecode_764	Sciatica	366032	2656	Weighted median	0.333583	0.265376	0.208746
Phe	strict	7	phecode_764	Sciatica	366032	2656	MR Egger beta	-0.0632518	0.5352	0.905922	0.384781	5.26172	0
Phe	strict	7	phecode_764	Sciatica	366032	2656	MR Egger intercept	0.0210781	0.0277508	0.447524	0.384781	5.26172	0
Phe	full	13	phecode_198	Secondary malignant neoplasm	353978	16220	IVW (fixed)	0.028343	0.0640584	0.65816	0.0926571	18.8323	36.2796
Phe	full	13	phecode_198	Secondary malignant neoplasm	353978	16220	IVW (random)	0.028343	0.0802485	0.723946	0.0926571	18.8323	36.2796
Phe	full	13	phecode_198	Secondary malignant neoplasm	353978	16220	Weighted median	0.02904	0.104012	0.780093
Phe	full	13	phecode_198	Secondary malignant neoplasm	353978	16220	MR Egger beta	-0.0376416	0.185784	0.83944	0.0693443	18.5659	35.3655
Phe	full	13	phecode_198	Secondary malignant neoplasm	353978	16220	MR Egger intercept	0.00412729	0.0103895	0.69118	0.0693443	18.5659	35.3655
Phe	strict	7	phecode_198	Secondary malignant neoplasm	353978	16220	IVW (fixed)	0.000289003	0.0925057	0.997507	0.336214	6.8367	12.2384
Phe	strict	7	phecode_198	Secondary malignant neoplasm	353978	16220	IVW (random)	0.000289003	0.0987453	0.997665	0.336214	6.8367	12.2384
Phe	strict	7	phecode_198	Secondary malignant neoplasm	353978	16220	Weighted median	0.0262045	0.113782	0.817855
Phe	strict	7	phecode_198	Secondary malignant neoplasm	353978	16220	MR Egger beta	-0.0640051	0.251159	0.798847	0.241602	6.72882	10.8313
Phe	strict	7	phecode_198	Secondary malignant neoplasm	353978	16220	MR Egger intercept	0.00368259	0.0130064	0.777072	0.241602	6.72882	10.8313
Phe	full	13	phecode_994	Sepsis and SIRS	367542	9042	IVW (fixed)	0.000691	0.084666	0.993488	0.195347	15.911	24.5804
Phe	full	13	phecode_994	Sepsis and SIRS	367542	9042	IVW (random)	0.000691	0.0974916	0.994345	0.195347	15.911	24.5804
Phe	full	13	phecode_994	Sepsis and SIRS	367542	9042	Weighted median	-0.130642	0.123314	0.289408
Phe	full	13	phecode_994	Sepsis and SIRS	367542	9042	MR Egger beta	-0.0038689	0.226702	0.986384	0.144495	15.9103	24.5769
Phe	full	13	phecode_994	Sepsis and SIRS	367542	9042	MR Egger intercept	0.00028547	0.0126804	0.982039	0.144495	15.9103	24.5769
Phe	strict	7	phecode_994	Sepsis and SIRS	367542	9042	IVW (fixed)	-0.13431	0.122459	0.27274	0.957989	1.52246	0
Phe	strict	7	phecode_994	Sepsis and SIRS	367542	9042	IVW (random)	-0.13431	0.122459	0.27274	0.957989	1.52246	0
Phe	strict	7	phecode_994	Sepsis and SIRS	367542	9042	Weighted median	-0.112042	0.144308	0.437507
Phe	strict	7	phecode_994	Sepsis and SIRS	367542	9042	MR Egger beta	-0.00480981	0.286738	0.986617	0.937687	1.27299	0
Phe	strict	7	phecode_994	Sepsis and SIRS	367542	9042	MR Egger intercept	-0.00740887	0.0148334	0.617447	0.937687	1.27299	0
Phe	full	13	phecode_470	Septal Deviations/Turbinate Hypertrophy	350503	4843	IVW (fixed)	0.158766	0.114727	0.1664	0.0893866	18.9646	36.7242
Phe	full	13	phecode_470	Septal Deviations/Turbinate Hypertrophy	350503	4843	IVW (random)	0.158766	0.144227	0.27098	0.0893866	18.9646	36.7242
Phe	full	13	phecode_470	Septal Deviations/Turbinate Hypertrophy	350503	4843	Weighted median	0.274987	0.15929	0.0842886
Phe	full	13	phecode_470	Septal Deviations/Turbinate Hypertrophy	350503	4843	MR Egger beta	0.222788	0.335979	0.507266	0.0631589	18.8866	36.463
Phe	full	13	phecode_470	Septal Deviations/Turbinate Hypertrophy	350503	4843	MR Egger intercept	-0.00400109	0.0187782	0.831271	0.0631589	18.8866	36.463
Phe	strict	7	phecode_470	Septal Deviations/Turbinate Hypertrophy	350503	4843	IVW (fixed)	0.172992	0.165521	0.295961	0.189062	8.73462	31.3078
Phe	strict	7	phecode_470	Septal Deviations/Turbinate Hypertrophy	350503	4843	IVW (random)	0.172992	0.19971	0.386373	0.189062	8.73462	31.3078
Phe	strict	7	phecode_470	Septal Deviations/Turbinate Hypertrophy	350503	4843	Weighted median	0.0303614	0.204885	0.882195
Phe	strict	7	phecode_470	Septal Deviations/Turbinate Hypertrophy	350503	4843	MR Egger beta	-0.27602	0.463032	0.551098	0.213123	7.10257	15.5236
Phe	strict	7	phecode_470	Septal Deviations/Turbinate Hypertrophy	350503	4843	MR Egger intercept	0.0256899	0.0239673	0.283777	0.213123	7.10257	15.5236
Phe	full	13	phecode_038	Septicemia	356612	9514	IVW (fixed)	0.0117789	0.0826861	0.886722	0.166901	16.5602	27.5373
Phe	full	13	phecode_038	Septicemia	356612	9514	IVW (random)	0.0117789	0.0971349	0.903483	0.166901	16.5602	27.5373
Phe	full	13	phecode_038	Septicemia	356612	9514	Weighted median	-0.0748414	0.120995	0.536213
Phe	full	13	phecode_038	Septicemia	356612	9514	MR Egger beta	0.00563043	0.225905	0.980116	0.121619	16.5588	27.5312
Phe	full	13	phecode_038	Septicemia	356612	9514	MR Egger intercept	0.000384847	0.0126339	0.975699	0.121619	16.5588	27.5312
Phe	strict	7	phecode_038	Septicemia	356612	9514	IVW (fixed)	-0.115012	0.119573	0.336121	0.948724	1.65257	0
Phe	strict	7	phecode_038	Septicemia	356612	9514	IVW (random)	-0.115012	0.119573	0.336121	0.948724	1.65257	0
Phe	strict	7	phecode_038	Septicemia	356612	9514	Weighted median	-0.0823983	0.14029	0.556972
Phe	strict	7	phecode_038	Septicemia	356612	9514	MR Egger beta	0.0247855	0.279954	0.929452	0.929962	1.34757	0
Phe	strict	7	phecode_038	Septicemia	356612	9514	MR Egger intercept	-0.00799873	0.0144834	0.580765	0.929962	1.34757	0
Phe	full	13	serumc	Serum total cholesterol	291071		IVW (fixed)	-0.0744449	0.0146596	3.80989e-07	1.2007e-111	557.574	97.8478
Phe	full	13	serumc	Serum total cholesterol	291071		IVW (random)	-0.0744449	0.0999272	0.456277	1.2007e-111	557.574	97.8478
Phe	full	13	serumc	Serum total cholesterol	291071		Weighted median	-0.00880536	0.0198537	0.657395
Phe	full	13	serumc	Serum total cholesterol	291071		MR Egger beta	0.15617	0.219473	0.476733	3.1414e-99	495.352	97.5775
Phe	full	13	serumc	Serum total cholesterol	291071		MR Egger intercept	-0.014435	0.0122803	0.23981	3.1414e-99	495.352	97.5775
Phe	strict	7	serumc	Serum total cholesterol	291071		IVW (fixed)	-0.0241653	0.0212156	0.254689	0.026513	14.2946	58.0261
Phe	strict	7	serumc	Serum total cholesterol	291071		IVW (random)	-0.0241653	0.0327465	0.460545	0.026513	14.2946	58.0261
Phe	strict	7	serumc	Serum total cholesterol	291071		Weighted median	-0.0223603	0.0262958	0.395138
Phe	strict	7	serumc	Serum total cholesterol	291071		MR Egger beta	-0.000938049	0.0832389	0.991009	0.0154359	14.0275	57.2268
Phe	strict	7	serumc	Serum total cholesterol	291071		MR Egger intercept	-0.00132919	0.0043075	0.757645	0.0154359	14.0275	57.2268
Phe	full	13	serumtg	Serum total triglycerides	289469		IVW (fixed)	0.0390462	0.0147011	0.00790733	2.0478e-50	268.316	95.5277
Phe	full	13	serumtg	Serum total triglycerides	289469		IVW (random)	0.0390462	0.0695156	0.574328	2.0478e-50	268.316	95.5277
Phe	full	13	serumtg	Serum total triglycerides	289469		Weighted median	-0.00085273	0.0218939	0.968932
Phe	full	13	serumtg	Serum total triglycerides	289469		MR Egger beta	-0.0175587	0.160857	0.913078	2.44573e-50	264.588	95.4646
Phe	full	13	serumtg	Serum total triglycerides	289469		MR Egger intercept	0.00354316	0.00900067	0.693836	2.44573e-50	264.588	95.4646
Phe	strict	7	serumtg	Serum total triglycerides	289469		IVW (fixed)	-0.000158202	0.0212748	0.994067	0.713265	3.72922	0
Phe	strict	7	serumtg	Serum total triglycerides	289469		IVW (random)	-0.000158202	0.0212748	0.994067	0.713265	3.72922	0
Phe	strict	7	serumtg	Serum total triglycerides	289469		Weighted median	0.00108665	0.0254055	0.965883
Phe	strict	7	serumtg	Serum total triglycerides	289469		MR Egger beta	-0.0192443	0.0498344	0.699375	0.615859	3.54985	0
Phe	strict	7	serumtg	Serum total triglycerides	289469		MR Egger intercept	0.00109218	0.0025788	0.671913	0.615859	3.54985	0
Phe	full	13	shbg	Sex Hormone-Binding Globulin	316820		IVW (fixed)	-0.0396468	0.014048	0.00476893	7.64456e-33	183.636	93.4653
Phe	full	13	shbg	Sex Hormone-Binding Globulin	316820		IVW (random)	-0.0396468	0.0549544	0.470634	7.64456e-33	183.636	93.4653
Phe	full	13	shbg	Sex Hormone-Binding Globulin	316820		Weighted median	0.0177226	0.0211347	0.401719
Phe	full	13	shbg	Sex Hormone-Binding Globulin	316820		MR Egger beta	0.151315	0.110651	0.171467	6.16027e-24	137.158	91.2509
Phe	full	13	shbg	Sex Hormone-Binding Globulin	316820		MR Egger intercept	-0.0119546	0.00619187	0.0535209	6.16027e-24	137.158	91.2509
Phe	strict	7	shbg	Sex Hormone-Binding Globulin	316820		IVW (fixed)	0.004986	0.0203187	0.806155	5.3629e-12	64.537	90.703
Phe	strict	7	shbg	Sex Hormone-Binding Globulin	316820		IVW (random)	0.004986	0.0666384	0.940357	5.3629e-12	64.537	90.703
Phe	strict	7	shbg	Sex Hormone-Binding Globulin	316820		Weighted median	0.0424177	0.0244677	0.0829864
Phe	strict	7	shbg	Sex Hormone-Binding Globulin	316820		MR Egger beta	0.155677	0.153862	0.311634	4.74256e-10	52.2728	88.5218
Phe	strict	7	shbg	Sex Hormone-Binding Globulin	316820		MR Egger intercept	-0.00862822	0.00796628	0.278767	4.74256e-10	52.2728	88.5218
Phe	full	13	phecode_797	Shock	367542	358	IVW (fixed)	0.223824	0.417534	0.591915	0.885828	6.55062	0
Phe	full	13	phecode_797	Shock	367542	358	IVW (random)	0.223824	0.417534	0.591915	0.885828	6.55062	0
Phe	full	13	phecode_797	Shock	367542	358	Weighted median	0.316834	0.532142	0.551581
Phe	full	13	phecode_797	Shock	367542	358	MR Egger beta	-0.0320131	0.934377	0.972669	0.841204	6.45695	0
Phe	full	13	phecode_797	Shock	367542	358	MR Egger intercept	0.0160706	0.0525077	0.759557	0.841204	6.45695	0
Phe	strict	7	phecode_797	Shock	367542	358	IVW (fixed)	0.564524	0.604565	0.350423	0.848064	2.67778	0
Phe	strict	7	phecode_797	Shock	367542	358	IVW (random)	0.564524	0.604565	0.350423	0.848064	2.67778	0
Phe	strict	7	phecode_797	Shock	367542	358	Weighted median	0.479188	0.714762	0.502592
Phe	strict	7	phecode_797	Shock	367542	358	MR Egger beta	0.33179	1.41952	0.815191	0.754525	2.64495	0
Phe	strict	7	phecode_797	Shock	367542	358	MR Egger intercept	0.013395	0.0739204	0.856204	0.754525	2.64495	0
Phe	full	13	phecode_172	Skin cancer	367378	12566	IVW (fixed)	-0.0204101	0.0722352	0.777521	0.410666	12.4446	3.5726
Phe	full	13	phecode_172	Skin cancer	367378	12566	IVW (random)	-0.0204101	0.0735611	0.781429	0.410666	12.4446	3.5726
Phe	full	13	phecode_172	Skin cancer	367378	12566	Weighted median	-0.0506134	0.0971567	0.602404
Phe	full	13	phecode_172	Skin cancer	367378	12566	MR Egger beta	0.0410038	0.170137	0.809552	0.344216	12.2628	2.14315
Phe	full	13	phecode_172	Skin cancer	367378	12566	MR Egger intercept	-0.00384443	0.00952031	0.68635	0.344216	12.2628	2.14315
Phe	strict	7	phecode_172	Skin cancer	367378	12566	IVW (fixed)	0.0323254	0.104494	0.757053	0.441204	5.84127	0
Phe	strict	7	phecode_172	Skin cancer	367378	12566	IVW (random)	0.0323254	0.104494	0.757053	0.441204	5.84127	0
Phe	strict	7	phecode_172	Skin cancer	367378	12566	Weighted median	-0.0201549	0.129617	0.876431
Phe	strict	7	phecode_172	Skin cancer	367378	12566	MR Egger beta	-0.160692	0.246868	0.515098	0.405996	5.08166	0
Phe	strict	7	phecode_172	Skin cancer	367378	12566	MR Egger intercept	0.0110375	0.0127671	0.387299	0.405996	5.08166	0
Phe	full	13	phecode_819	Skull and face fracture and other intercranial injury	367440	1340	IVW (fixed)	-0.0497877	0.215865	0.817592	0.259647	14.6758	18.2327
Phe	full	13	phecode_819	Skull and face fracture and other intercranial injury	367440	1340	IVW (random)	-0.0497877	0.238722	0.834792	0.259647	14.6758	18.2327
Phe	full	13	phecode_819	Skull and face fracture and other intercranial injury	367440	1340	Weighted median	0.0673349	0.320565	0.833628
Phe	full	13	phecode_819	Skull and face fracture and other intercranial injury	367440	1340	MR Egger beta	-0.559331	0.528428	0.289837	0.275968	13.2712	9.57886
Phe	full	13	phecode_819	Skull and face fracture and other intercranial injury	367440	1340	MR Egger intercept	0.0320567	0.0297103	0.280599	0.275968	13.2712	9.57886
Phe	strict	7	phecode_819	Skull and face fracture and other intercranial injury	367440	1340	IVW (fixed)	0.0460876	0.314722	0.883575	0.544204	4.99695	0
Phe	strict	7	phecode_819	Skull and face fracture and other intercranial injury	367440	1340	IVW (random)	0.0460876	0.314722	0.883575	0.544204	4.99695	0
Phe	strict	7	phecode_819	Skull and face fracture and other intercranial injury	367440	1340	Weighted median	0.00434317	0.373464	0.990721
Phe	strict	7	phecode_819	Skull and face fracture and other intercranial injury	367440	1340	MR Egger beta	-0.653967	0.738834	0.376084	0.56388	3.90015	0
Phe	strict	7	phecode_819	Skull and face fracture and other intercranial injury	367440	1340	MR Egger intercept	0.0401325	0.0383207	0.29497	0.56388	3.90015	0
Phe	full	13	phecode_327	Sleep disorders	367542	8054	IVW (fixed)	0.0110679	0.0894215	0.901496	0.365923	13.043	7.99661
Phe	full	13	phecode_327	Sleep disorders	367542	8054	IVW (random)	0.0110679	0.0932267	0.905497	0.365923	13.043	7.99661
Phe	full	13	phecode_327	Sleep disorders	367542	8054	Weighted median	-0.00118078	0.114038	0.991739
Phe	full	13	phecode_327	Sleep disorders	367542	8054	MR Egger beta	-0.151047	0.210505	0.473039	0.347407	12.219	1.79247
Phe	full	13	phecode_327	Sleep disorders	367542	8054	MR Egger intercept	0.0101566	0.0117927	0.389094	0.347407	12.219	1.79247
Phe	strict	7	phecode_327	Sleep disorders	367542	8054	IVW (fixed)	0.0724138	0.129359	0.575623	0.0737362	11.5138	47.8887
Phe	strict	7	phecode_327	Sleep disorders	367542	8054	IVW (random)	0.0724138	0.179197	0.686138	0.0737362	11.5138	47.8887
Phe	strict	7	phecode_327	Sleep disorders	367542	8054	Weighted median	0.0240157	0.153855	0.87596
Phe	strict	7	phecode_327	Sleep disorders	367542	8054	MR Egger beta	-0.264736	0.42914	0.537302	0.0751108	10.0044	40.0264
Phe	strict	7	phecode_327	Sleep disorders	367542	8054	MR Egger intercept	0.0193325	0.0222583	0.385092	0.0751108	10.0044	40.0264
Phe	full	13	phecode_720	Spinal stenosis	362967	6628	IVW (fixed)	0.0352868	0.098364	0.719792	0.00438231	28.6881	58.1708
Phe	full	13	phecode_720	Spinal stenosis	362967	6628	IVW (random)	0.0352868	0.152088	0.816526	0.00438231	28.6881	58.1708
Phe	full	13	phecode_720	Spinal stenosis	362967	6628	Weighted median	0.207754	0.146546	0.156287
Phe	full	13	phecode_720	Spinal stenosis	362967	6628	MR Egger beta	-0.277104	0.338602	0.413142	0.00615166	26.156	54.1215
Phe	full	13	phecode_720	Spinal stenosis	362967	6628	MR Egger intercept	0.019549	0.0189444	0.302111	0.00615166	26.156	54.1215
Phe	strict	7	phecode_720	Spinal stenosis	362967	6628	IVW (fixed)	0.270973	0.142015	0.0563827	0.239681	7.97852	24.7981
Phe	strict	7	phecode_720	Spinal stenosis	362967	6628	IVW (random)	0.270973	0.163764	0.0979942	0.239681	7.97852	24.7981
Phe	strict	7	phecode_720	Spinal stenosis	362967	6628	Weighted median	0.268956	0.169629	0.112839
Phe	strict	7	phecode_720	Spinal stenosis	362967	6628	MR Egger beta	0.0489501	0.405718	0.903968	0.190306	7.43409	19.2907
Phe	strict	7	phecode_720	Spinal stenosis	362967	6628	MR Egger intercept	0.0127267	0.0210316	0.545099	0.190306	7.43409	19.2907
Phe	full	13	phecode_130	Spirochetal infection	367040	132	IVW (fixed)	-0.461813	0.692704	0.504976	0.769914	8.19248	0
Phe	full	13	phecode_130	Spirochetal infection	367040	132	IVW (random)	-0.461813	0.692704	0.504976	0.769914	8.19248	0
Phe	full	13	phecode_130	Spirochetal infection	367040	132	Weighted median	-0.382081	0.890926	0.668027
Phe	full	13	phecode_130	Spirochetal infection	367040	132	MR Egger beta	-1.02863	1.54282	0.504953	0.711204	8.02343	0
Phe	full	13	phecode_130	Spirochetal infection	367040	132	MR Egger intercept	0.0353795	0.0860482	0.680956	0.711204	8.02343	0
Phe	strict	7	phecode_130	Spirochetal infection	367040	132	IVW (fixed)	-1.0134	1.01288	0.317058	0.810021	2.99064	0
Phe	strict	7	phecode_130	Spirochetal infection	367040	132	IVW (random)	-1.0134	1.01288	0.317058	0.810021	2.99064	0
Phe	strict	7	phecode_130	Spirochetal infection	367040	132	Weighted median	-1.25619	1.19879	0.294695
Phe	strict	7	phecode_130	Spirochetal infection	367040	132	MR Egger beta	-2.62172	2.36777	0.268185	0.787609	2.42591	0
Phe	strict	7	phecode_130	Spirochetal infection	367040	132	MR Egger intercept	0.091774	0.122124	0.452362	0.787609	2.42591	0
Phe	full	13	phecode_721	Spondylosis and allied disorders	360276	3937	IVW (fixed)	-0.00363705	0.126843	0.977125	0.37565	12.9095	7.04546
Phe	full	13	phecode_721	Spondylosis and allied disorders	360276	3937	IVW (random)	-0.00363705	0.131562	0.977945	0.37565	12.9095	7.04546
Phe	full	13	phecode_721	Spondylosis and allied disorders	360276	3937	Weighted median	-0.00671873	0.180131	0.970246
Phe	full	13	phecode_721	Spondylosis and allied disorders	360276	3937	MR Egger beta	0.0448232	0.305876	0.883495	0.301723	12.8728	6.77991
Phe	full	13	phecode_721	Spondylosis and allied disorders	360276	3937	MR Egger intercept	-0.00303845	0.0171403	0.859297	0.301723	12.8728	6.77991
Phe	strict	7	phecode_721	Spondylosis and allied disorders	360276	3937	IVW (fixed)	0.238195	0.183517	0.194307	0.445989	5.79978	0
Phe	strict	7	phecode_721	Spondylosis and allied disorders	360276	3937	IVW (random)	0.238195	0.183517	0.194307	0.445989	5.79978	0
Phe	strict	7	phecode_721	Spondylosis and allied disorders	360276	3937	Weighted median	0.348642	0.220659	0.114106
Phe	strict	7	phecode_721	Spondylosis and allied disorders	360276	3937	MR Egger beta	0.211802	0.462096	0.646701	0.326664	5.79515	0
Phe	strict	7	phecode_721	Spondylosis and allied disorders	360276	3937	MR Egger intercept	0.00151356	0.0239551	0.949621	0.326664	5.79515	0
Phe	full	13	phecode_840	Sprains and strains	367368	771	IVW (fixed)	-0.218158	0.286339	0.446128	0.942774	5.41228	0
Phe	full	13	phecode_840	Sprains and strains	367368	771	IVW (random)	-0.218158	0.286339	0.446128	0.942774	5.41228	0
Phe	full	13	phecode_840	Sprains and strains	367368	771	Weighted median	-0.302177	0.385778	0.433455
Phe	full	13	phecode_840	Sprains and strains	367368	771	MR Egger beta	0.164669	0.639466	0.796785	0.932898	4.96399	0
Phe	full	13	phecode_840	Sprains and strains	367368	771	MR Egger intercept	-0.0238749	0.0356587	0.503151	0.932898	4.96399	0
Phe	strict	7	phecode_840	Sprains and strains	367368	771	IVW (fixed)	-0.396971	0.413406	0.336932	0.942701	1.73103	0
Phe	strict	7	phecode_840	Sprains and strains	367368	771	IVW (random)	-0.396971	0.413406	0.336932	0.942701	1.73103	0
Phe	strict	7	phecode_840	Sprains and strains	367368	771	Weighted median	-0.307907	0.486191	0.526535
Phe	strict	7	phecode_840	Sprains and strains	367368	771	MR Egger beta	0.101385	0.968068	0.916591	0.923556	1.40691	0
Phe	strict	7	phecode_840	Sprains and strains	367368	771	MR Egger intercept	-0.0284758	0.0500174	0.569141	0.923556	1.40691	0
Phe	full	13	phecode_841	Sprains and strains of back and neck	366744	147	IVW (fixed)	0.321785	0.645638	0.618203	0.857529	7.00128	0
Phe	full	13	phecode_841	Sprains and strains of back and neck	366744	147	IVW (random)	0.321785	0.645638	0.618203	0.857529	7.00128	0
Phe	full	13	phecode_841	Sprains and strains of back and neck	366744	147	Weighted median	0.298618	0.85997	0.728409
Phe	full	13	phecode_841	Sprains and strains of back and neck	366744	147	MR Egger beta	0.442393	1.43552	0.757948	0.799696	6.99243	0
Phe	full	13	phecode_841	Sprains and strains of back and neck	366744	147	MR Egger intercept	-0.00758615	0.0806451	0.925055	0.799696	6.99243	0
Phe	strict	7	phecode_841	Sprains and strains of back and neck	366744	147	IVW (fixed)	0.801803	0.935926	0.391614	0.756679	3.40412	0
Phe	strict	7	phecode_841	Sprains and strains of back and neck	366744	147	IVW (random)	0.801803	0.935926	0.391614	0.756679	3.40412	0
Phe	strict	7	phecode_841	Sprains and strains of back and neck	366744	147	Weighted median	0.568004	1.13004	0.615217
Phe	strict	7	phecode_841	Sprains and strains of back and neck	366744	147	MR Egger beta	-0.179927	2.20547	0.934979	0.674956	3.16246	0
Phe	strict	7	phecode_841	Sprains and strains of back and neck	366744	147	MR Egger intercept	0.0561644	0.114249	0.623006	0.674956	3.16246	0
Phe	full	13	phecode_378	Strabismus and other disorders of binocular eye movements	360804	2009	IVW (fixed)	-0.304511	0.176262	0.0840589	0.450141	11.9446	0
Phe	full	13	phecode_378	Strabismus and other disorders of binocular eye movements	360804	2009	IVW (random)	-0.304511	0.176262	0.0840589	0.450141	11.9446	0
Phe	full	13	phecode_378	Strabismus and other disorders of binocular eye movements	360804	2009	Weighted median	-0.374844	0.277579	0.176886
Phe	full	13	phecode_378	Strabismus and other disorders of binocular eye movements	360804	2009	MR Egger beta	-0.220971	0.409026	0.589034	0.372107	11.8882	0
Phe	full	13	phecode_378	Strabismus and other disorders of binocular eye movements	360804	2009	MR Egger intercept	-0.00524608	0.0229638	0.819297	0.372107	11.8882	0
Phe	strict	7	phecode_378	Strabismus and other disorders of binocular eye movements	360804	2009	IVW (fixed)	0.0980719	0.255875	0.701512	0.528489	5.12022	0
Phe	strict	7	phecode_378	Strabismus and other disorders of binocular eye movements	360804	2009	IVW (random)	0.0980719	0.255875	0.701512	0.528489	5.12022	0
Phe	strict	7	phecode_378	Strabismus and other disorders of binocular eye movements	360804	2009	Weighted median	0.219378	0.315408	0.486719
Phe	strict	7	phecode_378	Strabismus and other disorders of binocular eye movements	360804	2009	MR Egger beta	0.647136	0.598277	0.279401	0.536615	4.08942	0
Phe	strict	7	phecode_378	Strabismus and other disorders of binocular eye movements	360804	2009	MR Egger intercept	-0.031495	0.0310209	0.309971	0.536615	4.08942	0
Phe	full	13	phecode_316	Substance addiction and disorders	351284	562	IVW (fixed)	-0.297486	0.335268	0.374913	0.51881	11.1183	0
Phe	full	13	phecode_316	Substance addiction and disorders	351284	562	IVW (random)	-0.297486	0.335268	0.374913	0.51881	11.1183	0
Phe	full	13	phecode_316	Substance addiction and disorders	351284	562	Weighted median	-0.206846	0.476835	0.664441
Phe	full	13	phecode_316	Substance addiction and disorders	351284	562	MR Egger beta	-1.48151	0.748392	0.0477494	0.714485	7.98681	0
Phe	full	13	phecode_316	Substance addiction and disorders	351284	562	MR Egger intercept	0.0742341	0.0419497	0.0767945	0.714485	7.98681	0
Phe	strict	7	phecode_316	Substance addiction and disorders	351284	562	IVW (fixed)	-0.8974	0.488748	0.0663396	0.628213	4.35902	0
Phe	strict	7	phecode_316	Substance addiction and disorders	351284	562	IVW (random)	-0.8974	0.488748	0.0663396	0.628213	4.35902	0
Phe	strict	7	phecode_316	Substance addiction and disorders	351284	562	Weighted median	-1.31993	0.590769	0.0254663
Phe	strict	7	phecode_316	Substance addiction and disorders	351284	562	MR Egger beta	-2.42967	1.14822	0.0343425	0.82312	2.18417	0
Phe	strict	7	phecode_316	Substance addiction and disorders	351284	562	MR Egger intercept	0.0874046	0.0592678	0.140283	0.82312	2.18417	0
Phe	full	13	phecode_297	Suicidal ideation or attempt	336208	292	IVW (fixed)	-0.674838	0.463427	0.14534	0.083396	19.2182	37.5593
Phe	full	13	phecode_297	Suicidal ideation or attempt	336208	292	IVW (random)	-0.674838	0.586472	0.249867	0.083396	19.2182	37.5593
Phe	full	13	phecode_297	Suicidal ideation or attempt	336208	292	Weighted median	-0.282671	0.635268	0.656346
Phe	full	13	phecode_297	Suicidal ideation or attempt	336208	292	MR Egger beta	0.315035	1.28382	0.806156	0.0819702	17.9832	33.2712
Phe	full	13	phecode_297	Suicidal ideation or attempt	336208	292	MR Egger intercept	-0.0630708	0.0725661	0.384765	0.0819702	17.9832	33.2712
Phe	strict	7	phecode_297	Suicidal ideation or attempt	336208	292	IVW (fixed)	-1.39488	0.684729	0.041637	0.48783	5.44746	0
Phe	strict	7	phecode_297	Suicidal ideation or attempt	336208	292	IVW (random)	-1.39488	0.684729	0.041637	0.48783	5.44746	0
Phe	strict	7	phecode_297	Suicidal ideation or attempt	336208	292	Weighted median	-1.41943	0.843238	0.0923145
Phe	strict	7	phecode_297	Suicidal ideation or attempt	336208	292	MR Egger beta	-2.31127	1.60278	0.149293	0.410615	5.04333	0
Phe	strict	7	phecode_297	Suicidal ideation or attempt	336208	292	MR Egger intercept	0.0521907	0.0824536	0.526753	0.410615	5.04333	0
Phe	full	13	phecode_681	Superficial cellulitis and abscess	364676	1257	IVW (fixed)	0.177961	0.222928	0.424702	0.298208	14.0393	14.5255
Phe	full	13	phecode_681	Superficial cellulitis and abscess	364676	1257	IVW (random)	0.177961	0.241127	0.460491	0.298208	14.0393	14.5255
Phe	full	13	phecode_681	Superficial cellulitis and abscess	364676	1257	Weighted median	0.505127	0.305742	0.0985071
Phe	full	13	phecode_681	Superficial cellulitis and abscess	364676	1257	MR Egger beta	0.438205	0.555957	0.43058	0.250152	13.6981	12.3966
Phe	full	13	phecode_681	Superficial cellulitis and abscess	364676	1257	MR Egger intercept	-0.0163158	0.0311712	0.600678	0.250152	13.6981	12.3966
Phe	strict	7	phecode_681	Superficial cellulitis and abscess	364676	1257	IVW (fixed)	0.136442	0.322584	0.672321	0.103648	10.5408	43.0784
Phe	strict	7	phecode_681	Superficial cellulitis and abscess	364676	1257	IVW (random)	0.136442	0.427567	0.749642	0.103648	10.5408	43.0784
Phe	strict	7	phecode_681	Superficial cellulitis and abscess	364676	1257	Weighted median	0.483618	0.380739	0.204011
Phe	strict	7	phecode_681	Superficial cellulitis and abscess	364676	1257	MR Egger beta	1.25835	0.946654	0.183761	0.164941	7.84581	23.526
Phe	strict	7	phecode_681	Superficial cellulitis and abscess	364676	1257	MR Egger intercept	-0.0643417	0.049096	0.190017	0.164941	7.84581	23.526
Phe	full	13	phecode_687	Symptoms affecting skin	367542	8594	IVW (fixed)	0.0515344	0.0864543	0.551116	0.608207	10.0884	0
Phe	full	13	phecode_687	Symptoms affecting skin	367542	8594	IVW (random)	0.0515344	0.0864543	0.551116	0.608207	10.0884	0
Phe	full	13	phecode_687	Symptoms affecting skin	367542	8594	Weighted median	0.103682	0.110402	0.347665
Phe	full	13	phecode_687	Symptoms affecting skin	367542	8594	MR Egger beta	0.270502	0.192943	0.160923	0.670055	8.47688	0
Phe	full	13	phecode_687	Symptoms affecting skin	367542	8594	MR Egger intercept	-0.0137116	0.0108013	0.204281	0.670055	8.47688	0
Phe	strict	7	phecode_687	Symptoms affecting skin	367542	8594	IVW (fixed)	0.0869311	0.12492	0.486496	0.364414	6.55058	8.405
Phe	strict	7	phecode_687	Symptoms affecting skin	367542	8594	IVW (random)	0.0869311	0.130526	0.505408	0.364414	6.55058	8.405
Phe	strict	7	phecode_687	Symptoms affecting skin	367542	8594	Weighted median	0.114217	0.152007	0.452416
Phe	strict	7	phecode_687	Symptoms affecting skin	367542	8594	MR Egger beta	0.176936	0.331817	0.593872	0.266182	6.43476	6.75646
Phe	strict	7	phecode_687	Symptoms affecting skin	367542	8594	MR Egger intercept	-0.00516057	0.0172028	0.764189	0.266182	6.43476	6.75646
Phe	full	13	phecode_741	Symptoms and disorders of the joints	365606	4813	IVW (fixed)	0.0340251	0.115063	0.767453	0.00684122	27.3663	56.1504
Phe	full	13	phecode_741	Symptoms and disorders of the joints	365606	4813	IVW (random)	0.0340251	0.173762	0.844755	0.00684122	27.3663	56.1504
Phe	full	13	phecode_741	Symptoms and disorders of the joints	365606	4813	Weighted median	0.155362	0.15688	0.322017
Phe	full	13	phecode_741	Symptoms and disorders of the joints	365606	4813	MR Egger beta	0.46889	0.376299	0.212744	0.013816	23.7529	49.4799
Phe	full	13	phecode_741	Symptoms and disorders of the joints	365606	4813	MR Egger intercept	-0.0272735	0.0210838	0.195813	0.013816	23.7529	49.4799
Phe	strict	7	phecode_741	Symptoms and disorders of the joints	365606	4813	IVW (fixed)	-0.167014	0.166561	0.315998	0.00478984	18.6539	67.8352
Phe	strict	7	phecode_741	Symptoms and disorders of the joints	365606	4813	IVW (random)	-0.167014	0.293686	0.569573	0.00478984	18.6539	67.8352
Phe	strict	7	phecode_741	Symptoms and disorders of the joints	365606	4813	Weighted median	-0.107054	0.214985	0.618513
Phe	strict	7	phecode_741	Symptoms and disorders of the joints	365606	4813	MR Egger beta	0.121815	0.738034	0.868902	0.00297194	17.9797	66.629
Phe	strict	7	phecode_741	Symptoms and disorders of the joints	365606	4813	MR Egger intercept	-0.0165607	0.0382461	0.665012	0.00297194	17.9797	66.629
Phe	full	13	phecode_561	Symptoms involving digestive system	318146	21074	IVW (fixed)	0.0482318	0.0566109	0.39422	0.174726	16.3734	26.7104
Phe	full	13	phecode_561	Symptoms involving digestive system	318146	21074	IVW (random)	0.0482318	0.066127	0.465768	0.174726	16.3734	26.7104
Phe	full	13	phecode_561	Symptoms involving digestive system	318146	21074	Weighted median	-0.00860759	0.0750076	0.908638
Phe	full	13	phecode_561	Symptoms involving digestive system	318146	21074	MR Egger beta	0.0251029	0.153927	0.870453	0.129265	16.3315	26.5222
Phe	full	13	phecode_561	Symptoms involving digestive system	318146	21074	MR Egger intercept	0.00144884	0.00861991	0.86652	0.129265	16.3315	26.5222
Phe	strict	7	phecode_561	Symptoms involving digestive system	318146	21074	IVW (fixed)	0.163093	0.0818541	0.0463176	0.118802	10.1419	40.8395
Phe	strict	7	phecode_561	Symptoms involving digestive system	318146	21074	IVW (random)	0.163093	0.10642	0.12539	0.118802	10.1419	40.8395
Phe	strict	7	phecode_561	Symptoms involving digestive system	318146	21074	Weighted median	0.135075	0.0971599	0.164459
Phe	strict	7	phecode_561	Symptoms involving digestive system	318146	21074	MR Egger beta	0.00452945	0.26162	0.986187	0.097467	9.30591	35.5249
Phe	strict	7	phecode_561	Symptoms involving digestive system	318146	21074	MR Egger intercept	0.00908727	0.0135589	0.502727	0.097467	9.30591	35.5249
Phe	full	13	phecode_624	Symptoms involving female genital tract	196835	6964	IVW (fixed)	-0.0374319	0.0967339	0.698787	0.0718943	19.7535	39.2514
Phe	full	13	phecode_624	Symptoms involving female genital tract	196835	6964	IVW (random)	-0.0374319	0.124111	0.762957	0.0718943	19.7535	39.2514
Phe	full	13	phecode_624	Symptoms involving female genital tract	196835	6964	Weighted median	0.0454789	0.136131	0.738318
Phe	full	13	phecode_624	Symptoms involving female genital tract	196835	6964	MR Egger beta	0.245148	0.273205	0.369556	0.0910642	17.6107	31.8597
Phe	full	13	phecode_624	Symptoms involving female genital tract	196835	6964	MR Egger intercept	-0.0176627	0.0152671	0.247308	0.0910642	17.6107	31.8597
Phe	strict	7	phecode_624	Symptoms involving female genital tract	196835	6964	IVW (fixed)	0.0915928	0.139688	0.512019	0.977506	1.18734	0
Phe	strict	7	phecode_624	Symptoms involving female genital tract	196835	6964	IVW (random)	0.0915928	0.139688	0.512019	0.977506	1.18734	0
Phe	strict	7	phecode_624	Symptoms involving female genital tract	196835	6964	Weighted median	0.0757895	0.163446	0.642865
Phe	strict	7	phecode_624	Symptoms involving female genital tract	196835	6964	MR Egger beta	0.0563205	0.327021	0.863262	0.947431	1.17311	0
Phe	strict	7	phecode_624	Symptoms involving female genital tract	196835	6964	MR Egger intercept	0.00202085	0.0169407	0.905046	0.947431	1.17311	0
Phe	full	13	phecode_293	Symptoms involving head and neck	367542	3375	IVW (fixed)	0.257445	0.137647	0.0614392	0.137458	17.334	30.7721
Phe	full	13	phecode_293	Symptoms involving head and neck	367542	3375	IVW (random)	0.257445	0.165435	0.119668	0.137458	17.334	30.7721
Phe	full	13	phecode_293	Symptoms involving head and neck	367542	3375	Weighted median	0.187054	0.190611	0.326424
Phe	full	13	phecode_293	Symptoms involving head and neck	367542	3375	MR Egger beta	0.401688	0.383102	0.294402	0.106138	17.0592	29.6566
Phe	full	13	phecode_293	Symptoms involving head and neck	367542	3375	MR Egger intercept	-0.00901985	0.0214244	0.673749	0.106138	17.0592	29.6566
Phe	strict	7	phecode_293	Symptoms involving head and neck	367542	3375	IVW (fixed)	0.087487	0.19846	0.659337	0.0557925	12.2905	51.1819
Phe	strict	7	phecode_293	Symptoms involving head and neck	367542	3375	IVW (random)	0.087487	0.284043	0.758077	0.0557925	12.2905	51.1819
Phe	strict	7	phecode_293	Symptoms involving head and neck	367542	3375	Weighted median	0.135279	0.236366	0.5671
Phe	strict	7	phecode_293	Symptoms involving head and neck	367542	3375	MR Egger beta	-0.0111968	0.726552	0.987704	0.031702	12.2353	50.9616
Phe	strict	7	phecode_293	Symptoms involving head and neck	367542	3375	MR Egger intercept	0.00566701	0.0377222	0.880583	0.031702	12.2353	50.9616
Phe	full	13	phecode_781	Symptoms involving nervous and musculoskeletal systems	367542	7836	IVW (fixed)	0.0533289	0.091189	0.558671	0.128116	17.6082	31.8499
Phe	full	13	phecode_781	Symptoms involving nervous and musculoskeletal systems	367542	7836	IVW (random)	0.0533289	0.110461	0.629249	0.128116	17.6082	31.8499
Phe	full	13	phecode_781	Symptoms involving nervous and musculoskeletal systems	367542	7836	Weighted median	0.125762	0.116446	0.280142
Phe	full	13	phecode_781	Symptoms involving nervous and musculoskeletal systems	367542	7836	MR Egger beta	0.295479	0.244229	0.22634	0.147275	15.8374	24.23
Phe	full	13	phecode_781	Symptoms involving nervous and musculoskeletal systems	367542	7836	MR Egger intercept	-0.015147	0.0136581	0.267425	0.147275	15.8374	24.23
Phe	strict	7	phecode_781	Symptoms involving nervous and musculoskeletal systems	367542	7836	IVW (fixed)	-0.0388993	0.131708	0.76773	0.0283844	14.1144	57.4901
Phe	strict	7	phecode_781	Symptoms involving nervous and musculoskeletal systems	367542	7836	IVW (random)	-0.0388993	0.202007	0.8473	0.0283844	14.1144	57.4901
Phe	strict	7	phecode_781	Symptoms involving nervous and musculoskeletal systems	367542	7836	Weighted median	0.0357678	0.158121	0.821042
Phe	strict	7	phecode_781	Symptoms involving nervous and musculoskeletal systems	367542	7836	MR Egger beta	0.274182	0.494112	0.578965	0.0248074	12.8518	53.3141
Phe	strict	7	phecode_781	Symptoms involving nervous and musculoskeletal systems	367542	7836	MR Egger intercept	-0.0179389	0.0255961	0.4834	0.0248074	12.8518	53.3141
Phe	full	13	phecode_782	Symptoms involving skin and other integumentary tissue	367542	4521	IVW (fixed)	-0.116255	0.118532	0.326695	0.586051	10.3412	0
Phe	full	13	phecode_782	Symptoms involving skin and other integumentary tissue	367542	4521	IVW (random)	-0.116255	0.118532	0.326695	0.586051	10.3412	0
Phe	full	13	phecode_782	Symptoms involving skin and other integumentary tissue	367542	4521	Weighted median	-0.0363278	0.153632	0.813076
Phe	full	13	phecode_782	Symptoms involving skin and other integumentary tissue	367542	4521	MR Egger beta	0.0493981	0.263973	0.851556	0.544111	9.84798	0
Phe	full	13	phecode_782	Symptoms involving skin and other integumentary tissue	367542	4521	MR Egger intercept	-0.0103822	0.0147827	0.482478	0.544111	9.84798	0
Phe	strict	7	phecode_782	Symptoms involving skin and other integumentary tissue	367542	4521	IVW (fixed)	-0.0685697	0.171621	0.689495	0.464454	5.64208	0
Phe	strict	7	phecode_782	Symptoms involving skin and other integumentary tissue	367542	4521	IVW (random)	-0.0685697	0.171621	0.689495	0.464454	5.64208	0
Phe	strict	7	phecode_782	Symptoms involving skin and other integumentary tissue	367542	4521	Weighted median	0.0349132	0.202671	0.863229
Phe	strict	7	phecode_782	Symptoms involving skin and other integumentary tissue	367542	4521	MR Egger beta	0.231588	0.401939	0.564496	0.420774	4.96006	0
Phe	strict	7	phecode_782	Symptoms involving skin and other integumentary tissue	367542	4521	MR Egger intercept	-0.0171915	0.020817	0.408895	0.420774	4.96006	0
Phe	full	13	phecode_772	Symptoms of the muscles	367542	479	IVW (fixed)	0.442335	0.360689	0.220063	0.0218485	23.7712	49.5186
Phe	full	13	phecode_772	Symptoms of the muscles	367542	479	IVW (random)	0.442335	0.507653	0.383572	0.0218485	23.7712	49.5186
Phe	full	13	phecode_772	Symptoms of the muscles	367542	479	Weighted median	0.778612	0.493512	0.114636
Phe	full	13	phecode_772	Symptoms of the muscles	367542	479	MR Egger beta	1.24104	1.15122	0.281024	0.0205298	22.5367	46.7535
Phe	full	13	phecode_772	Symptoms of the muscles	367542	479	MR Egger intercept	-0.0500019	0.0644169	0.437617	0.0205298	22.5367	46.7535
Phe	strict	7	phecode_772	Symptoms of the muscles	367542	479	IVW (fixed)	0.422736	0.519437	0.415739	0.00337914	19.5133	69.2517
Phe	strict	7	phecode_772	Symptoms of the muscles	367542	479	IVW (random)	0.422736	0.936747	0.651787	0.00337914	19.5133	69.2517
Phe	strict	7	phecode_772	Symptoms of the muscles	367542	479	Weighted median	1.14951	0.632237	0.0690384
Phe	strict	7	phecode_772	Symptoms of the muscles	367542	479	MR Egger beta	2.72266	2.10759	0.196414	0.00991634	15.1066	60.2823
Phe	strict	7	phecode_772	Symptoms of the muscles	367542	479	MR Egger intercept	-0.131606	0.108974	0.227166	0.00991634	15.1066	60.2823
Phe	full	13	phecode_788	Syncope and collapse	367542	13876	IVW (fixed)	0.106284	0.068731	0.122013	0.0415111	21.6601	44.5985
Phe	full	13	phecode_788	Syncope and collapse	367542	13876	IVW (random)	0.106284	0.0923404	0.249731	0.0415111	21.6601	44.5985
Phe	full	13	phecode_788	Syncope and collapse	367542	13876	Weighted median	0.0798067	0.0963297	0.407402
Phe	full	13	phecode_788	Syncope and collapse	367542	13876	MR Egger beta	0.192222	0.213328	0.367553	0.0307031	21.2675	43.5759
Phe	full	13	phecode_788	Syncope and collapse	367542	13876	MR Egger intercept	-0.00537811	0.0119357	0.652285	0.0307031	21.2675	43.5759
Phe	strict	7	phecode_788	Syncope and collapse	367542	13876	IVW (fixed)	0.122502	0.0993528	0.217575	0.125418	9.98185	39.8909
Phe	strict	7	phecode_788	Syncope and collapse	367542	13876	IVW (random)	0.122502	0.128148	0.339099	0.125418	9.98185	39.8909
Phe	strict	7	phecode_788	Syncope and collapse	367542	13876	Weighted median	0.157514	0.127079	0.215158
Phe	strict	7	phecode_788	Syncope and collapse	367542	13876	MR Egger beta	0.434591	0.289941	0.133901	0.168957	7.77707	22.8501
Phe	strict	7	phecode_788	Syncope and collapse	367542	13876	MR Egger intercept	-0.0178841	0.0150212	0.233816	0.168957	7.77707	22.8501
Phe	full	13	sbp	Systolic blood pressure	367183		IVW (fixed)	0.00170406	0.013051	0.896116	1.35064e-18	113.264	89.4053
Phe	full	13	sbp	Systolic blood pressure	367183		IVW (random)	0.00170406	0.0400957	0.9661	1.35064e-18	113.264	89.4053
Phe	full	13	sbp	Systolic blood pressure	367183		Weighted median	0.000856443	0.0193059	0.964616
Phe	full	13	sbp	Systolic blood pressure	367183		MR Egger beta	0.0338845	0.0927895	0.71498	8.24493e-19	111.735	89.2603
Phe	full	13	sbp	Systolic blood pressure	367183		MR Egger intercept	-0.00201448	0.00519228	0.698033	8.24493e-19	111.735	89.2603
Phe	strict	7	sbp	Systolic blood pressure	367183		IVW (fixed)	-0.0146142	0.0188823	0.438952	1.03827e-13	72.8992	91.7695
Phe	strict	7	sbp	Systolic blood pressure	367183		IVW (random)	-0.0146142	0.0658175	0.824281	1.03827e-13	72.8992	91.7695
Phe	strict	7	sbp	Systolic blood pressure	367183		Weighted median	0.00516771	0.0292963	0.859984
Phe	strict	7	sbp	Systolic blood pressure	367183		MR Egger beta	0.145064	0.149265	0.331122	5.16172e-11	56.9568	89.4657
Phe	strict	7	sbp	Systolic blood pressure	367183		MR Egger intercept	-0.00914	0.00772604	0.236804	5.16172e-11	56.9568	89.4657
Phe	full	13	phecode_257	Testicular dysfunction	166145	249	IVW (fixed)	0.204294	0.496449	0.680698	0.51739	11.135	0
Phe	full	13	phecode_257	Testicular dysfunction	166145	249	IVW (random)	0.204294	0.496449	0.680698	0.51739	11.135	0
Phe	full	13	phecode_257	Testicular dysfunction	166145	249	Weighted median	-0.425096	0.675584	0.529201
Phe	full	13	phecode_257	Testicular dysfunction	166145	249	MR Egger beta	-0.129239	1.09899	0.906386	0.441675	11.019	0
Phe	full	13	phecode_257	Testicular dysfunction	166145	249	MR Egger intercept	0.0211212	0.0620753	0.733667	0.441675	11.019	0
Phe	strict	7	phecode_257	Testicular dysfunction	166145	249	IVW (fixed)	1.37967	0.720136	0.0553853	0.885166	2.34716	0
Phe	strict	7	phecode_257	Testicular dysfunction	166145	249	IVW (random)	1.37967	0.720136	0.0553853	0.885166	2.34716	0
Phe	strict	7	phecode_257	Testicular dysfunction	166145	249	Weighted median	1.3293	0.854648	0.119856
Phe	strict	7	phecode_257	Testicular dysfunction	166145	249	MR Egger beta	0.409427	1.69694	0.809343	0.856231	1.94845	0
Phe	strict	7	phecode_257	Testicular dysfunction	166145	249	MR Egger intercept	0.0558226	0.088406	0.527756	0.856231	1.94845	0
Phe	full	13	testos	Testosterone	317548		IVW (fixed)	-0.0229197	0.0140314	0.102374	0.000142591	38.1967	68.5837
Phe	full	13	testos	Testosterone	317548		IVW (random)	-0.0229197	0.0250337	0.359901	0.000142591	38.1967	68.5837
Phe	full	13	testos	Testosterone	317548		Weighted median	5.92524e-05	0.0184023	0.997431
Phe	full	13	testos	Testosterone	317548		MR Egger beta	0.065737	0.0500699	0.189215	0.00306637	28.1537	57.3768
Phe	full	13	testos	Testosterone	317548		MR Egger intercept	-0.00555027	0.0028019	0.0476031	0.00306637	28.1537	57.3768
Phe	strict	7	testos	Testosterone	317548		IVW (fixed)	-0.0188358	0.0203005	0.353486	0.087669	11.023	45.5682
Phe	strict	7	testos	Testosterone	317548		IVW (random)	-0.0188358	0.0275157	0.49363	0.087669	11.023	45.5682
Phe	strict	7	testos	Testosterone	317548		Weighted median	0.020081	0.0250016	0.421864
Phe	strict	7	testos	Testosterone	317548		MR Egger beta	0.0796444	0.0511131	0.119186	0.32848	5.77745	0
Phe	strict	7	testos	Testosterone	317548		MR Egger intercept	-0.00563708	0.00264571	0.0331182	0.32848	5.77745	0
Phe	full	13	phecode_763	Thoracic or lumbosacral neuritis or radiculitis, unspecified	364172	796	IVW (fixed)	0.128761	0.282316	0.648326	0.0245056	23.4013	48.7209
Phe	full	13	phecode_763	Thoracic or lumbosacral neuritis or radiculitis, unspecified	364172	796	IVW (random)	0.128761	0.394244	0.743969	0.0245056	23.4013	48.7209
Phe	full	13	phecode_763	Thoracic or lumbosacral neuritis or radiculitis, unspecified	364172	796	Weighted median	0.306545	0.387145	0.428472
Phe	full	13	phecode_763	Thoracic or lumbosacral neuritis or radiculitis, unspecified	364172	796	MR Egger beta	0.547642	0.904925	0.54506	0.0185941	22.8437	47.469
Phe	full	13	phecode_763	Thoracic or lumbosacral neuritis or radiculitis, unspecified	364172	796	MR Egger intercept	-0.026206	0.0505697	0.604308	0.0185941	22.8437	47.469
Phe	strict	7	phecode_763	Thoracic or lumbosacral neuritis or radiculitis, unspecified	364172	796	IVW (fixed)	-0.306437	0.40889	0.453594	0.0244768	14.505	58.6349
Phe	strict	7	phecode_763	Thoracic or lumbosacral neuritis or radiculitis, unspecified	364172	796	IVW (random)	-0.306437	0.635754	0.629802	0.0244768	14.505	58.6349
Phe	strict	7	phecode_763	Thoracic or lumbosacral neuritis or radiculitis, unspecified	364172	796	Weighted median	0.0334974	0.52721	0.949339
Phe	strict	7	phecode_763	Thoracic or lumbosacral neuritis or radiculitis, unspecified	364172	796	MR Egger beta	-0.280168	1.61775	0.862507	0.0127057	14.504	58.6322
Phe	strict	7	phecode_763	Thoracic or lumbosacral neuritis or radiculitis, unspecified	364172	796	MR Egger intercept	-0.00150447	0.0836269	0.985647	0.0127057	14.504	58.6322
Phe	full	13	phecode_478	Throat pain	346107	447	IVW (fixed)	-0.657236	0.375936	0.0804179	0.75779	8.34293	0
Phe	full	13	phecode_478	Throat pain	346107	447	IVW (random)	-0.657236	0.375936	0.0804179	0.75779	8.34293	0
Phe	full	13	phecode_478	Throat pain	346107	447	Weighted median	-0.680405	0.506384	0.17906
Phe	full	13	phecode_478	Throat pain	346107	447	MR Egger beta	-0.384497	0.839983	0.647137	0.694278	8.2111	0
Phe	full	13	phecode_478	Throat pain	346107	447	MR Egger intercept	-0.0170749	0.0470265	0.716537	0.694278	8.2111	0
Phe	strict	7	phecode_478	Throat pain	346107	447	IVW (fixed)	-0.49404	0.544751	0.364455	0.638485	4.28265	0
Phe	strict	7	phecode_478	Throat pain	346107	447	IVW (random)	-0.49404	0.544751	0.364455	0.638485	4.28265	0
Phe	strict	7	phecode_478	Throat pain	346107	447	Weighted median	-0.627264	0.650127	0.334628
Phe	strict	7	phecode_478	Throat pain	346107	447	MR Egger beta	-0.794334	1.2773	0.534016	0.518882	4.21509	0
Phe	strict	7	phecode_478	Throat pain	346107	447	MR Egger intercept	0.0172144	0.066228	0.794921	0.518882	4.21509	0
Phe	full	13	phecode_193	Thyroid cancer	365721	504	IVW (fixed)	0.0182432	0.353025	0.958786	0.00111862	32.5967	63.1864
Phe	full	13	phecode_193	Thyroid cancer	365721	504	IVW (random)	0.0182432	0.581838	0.974987	0.00111862	32.5967	63.1864
Phe	full	13	phecode_193	Thyroid cancer	365721	504	Weighted median	0.121572	0.482515	0.801075
Phe	full	13	phecode_193	Thyroid cancer	365721	504	MR Egger beta	1.02726	1.31528	0.434788	0.00129656	30.5531	60.7241
Phe	full	13	phecode_193	Thyroid cancer	365721	504	MR Egger intercept	-0.0629385	0.0733758	0.391027	0.00129656	30.5531	60.7241
Phe	strict	7	phecode_193	Thyroid cancer	365721	504	IVW (fixed)	-0.863006	0.507171	0.088829	0.00699378	17.712	66.1246
Phe	strict	7	phecode_193	Thyroid cancer	365721	504	IVW (random)	-0.863006	0.87139	0.321989	0.00699378	17.712	66.1246
Phe	strict	7	phecode_193	Thyroid cancer	365721	504	Weighted median	-0.632584	0.61739	0.305547
Phe	strict	7	phecode_193	Thyroid cancer	365721	504	MR Egger beta	2.00405	1.73284	0.24747	0.0596548	10.6113	43.4566
Phe	strict	7	phecode_193	Thyroid cancer	365721	504	MR Egger intercept	-0.162889	0.0890518	0.0673771	0.0596548	10.6113	43.4566
Phe	full	13	phecode_245	Thyroiditis	343173	419	IVW (fixed)	0.165588	0.386881	0.668646	0.814984	7.60774	0
Phe	full	13	phecode_245	Thyroiditis	343173	419	IVW (random)	0.165588	0.386881	0.668646	0.814984	7.60774	0
Phe	full	13	phecode_245	Thyroiditis	343173	419	Weighted median	-0.081125	0.545212	0.881715
Phe	full	13	phecode_245	Thyroiditis	343173	419	MR Egger beta	-0.0022992	0.86319	0.997875	0.752057	7.5604	0
Phe	full	13	phecode_245	Thyroiditis	343173	419	MR Egger intercept	0.0105267	0.0483823	0.827762	0.752057	7.5604	0
Phe	strict	7	phecode_245	Thyroiditis	343173	419	IVW (fixed)	0.611979	0.559353	0.273918	0.506577	5.29495	0
Phe	strict	7	phecode_245	Thyroiditis	343173	419	IVW (random)	0.611979	0.559353	0.273918	0.506577	5.29495	0
Phe	strict	7	phecode_245	Thyroiditis	343173	419	Weighted median	0.95291	0.699857	0.173331
Phe	strict	7	phecode_245	Thyroiditis	343173	419	MR Egger beta	0.624597	1.34266	0.641792	0.380967	5.29484	0
Phe	strict	7	phecode_245	Thyroiditis	343173	419	MR Egger intercept	-0.000726878	0.0698761	0.9917	0.380967	5.29484	0
Phe	full	13	phecode_242	Thyrotoxicosis with or without goiter	345549	2795	IVW (fixed)	-0.0328943	0.151168	0.82774	9.16092e-05	39.365	69.5161
Phe	full	13	phecode_242	Thyrotoxicosis with or without goiter	345549	2795	IVW (random)	-0.0328943	0.273793	0.90437	9.16092e-05	39.365	69.5161
Phe	full	13	phecode_242	Thyrotoxicosis with or without goiter	345549	2795	Weighted median	0.133785	0.228574	0.558344
Phe	full	13	phecode_242	Thyrotoxicosis with or without goiter	345549	2795	MR Egger beta	0.836761	0.566353	0.139554	0.00108633	31.038	61.3377
Phe	full	13	phecode_242	Thyrotoxicosis with or without goiter	345549	2795	MR Egger intercept	-0.0542499	0.0315796	0.0858186	0.00108633	31.038	61.3377
Phe	strict	7	phecode_242	Thyrotoxicosis with or without goiter	345549	2795	IVW (fixed)	-0.436704	0.218162	0.0453127	0.0030251	19.7843	69.6729
Phe	strict	7	phecode_242	Thyrotoxicosis with or without goiter	345549	2795	IVW (random)	-0.436704	0.396154	0.270306	0.0030251	19.7843	69.6729
Phe	strict	7	phecode_242	Thyrotoxicosis with or without goiter	345549	2795	Weighted median	-0.178388	0.268293	0.506115
Phe	strict	7	phecode_242	Thyrotoxicosis with or without goiter	345549	2795	MR Egger beta	0.0556615	0.984043	0.954892	0.00224113	18.6415	67.8137
Phe	strict	7	phecode_242	Thyrotoxicosis with or without goiter	345549	2795	MR Egger intercept	-0.0280865	0.0507304	0.579824	0.00224113	18.6415	67.8137
Phe	full	13	phecode_318	Tobacco use disorder	361182	10460	IVW (fixed)	-0.0129232	0.0787442	0.869639	0.0137608	25.232	52.4414
Phe	full	13	phecode_318	Tobacco use disorder	361182	10460	IVW (random)	-0.0129232	0.114184	0.909888	0.0137608	25.232	52.4414
Phe	full	13	phecode_318	Tobacco use disorder	361182	10460	Weighted median	-0.0134057	0.115756	0.907803
Phe	full	13	phecode_318	Tobacco use disorder	361182	10460	MR Egger beta	-0.40213	0.231982	0.0830145	0.0590472	19.1157	37.2245
Phe	full	13	phecode_318	Tobacco use disorder	361182	10460	MR Egger intercept	0.0243493	0.012979	0.0606484	0.0590472	19.1157	37.2245
Phe	strict	7	phecode_318	Tobacco use disorder	361182	10460	IVW (fixed)	-0.107041	0.114024	0.347856	0.00236379	20.3857	70.5676
Phe	strict	7	phecode_318	Tobacco use disorder	361182	10460	IVW (random)	-0.107041	0.210176	0.610548	0.00236379	20.3857	70.5676
Phe	strict	7	phecode_318	Tobacco use disorder	361182	10460	Weighted median	-0.350022	0.164791	0.0336669
Phe	strict	7	phecode_318	Tobacco use disorder	361182	10460	MR Egger beta	-0.743386	0.439287	0.0905974	0.0193077	13.4755	55.4748
Phe	strict	7	phecode_318	Tobacco use disorder	361182	10460	MR Egger intercept	0.036373	0.0227156	0.109324	0.0193077	13.4755	55.4748
Phe	full	13	phecode_823	Torus fracture	345079	173	IVW (fixed)	0.378206	0.602415	0.530125	0.891795	6.44874	0
Phe	full	13	phecode_823	Torus fracture	345079	173	IVW (random)	0.378206	0.602415	0.530125	0.891795	6.44874	0
Phe	full	13	phecode_823	Torus fracture	345079	173	Weighted median	0.738703	0.743276	0.320297
Phe	full	13	phecode_823	Torus fracture	345079	173	MR Egger beta	1.97573	1.34433	0.141649	0.945595	4.68175	0
Phe	full	13	phecode_823	Torus fracture	345079	173	MR Egger intercept	-0.0995063	0.0748572	0.183755	0.945595	4.68175	0
Phe	strict	7	phecode_823	Torus fracture	345079	173	IVW (fixed)	0.0782912	0.863514	0.927758	0.71668	3.70385	0
Phe	strict	7	phecode_823	Torus fracture	345079	173	IVW (random)	0.0782912	0.863514	0.927758	0.71668	3.70385	0
Phe	strict	7	phecode_823	Torus fracture	345079	173	Weighted median	0.682545	1.00946	0.498948
Phe	strict	7	phecode_823	Torus fracture	345079	173	MR Egger beta	2.68364	2.01793	0.183553	0.893496	1.66326	0
Phe	strict	7	phecode_823	Torus fracture	345079	173	MR Egger intercept	-0.148817	0.104178	0.15315	0.893496	1.66326	0
Phe	full	13	tbili	Total bilirubin	345163		IVW (fixed)	-0.0628306	0.013461	3.04742e-06	1.08604e-27	158.451	92.4267
Phe	full	13	tbili	Total bilirubin	345163		IVW (random)	-0.0628306	0.0489142	0.198965	1.08604e-27	158.451	92.4267
Phe	full	13	tbili	Total bilirubin	345163		Weighted median	-0.0161486	0.0176824	0.361105
Phe	full	13	tbili	Total bilirubin	345163		MR Egger beta	0.142293	0.0905484	0.116077	1.75368e-16	100.04	88.0048
Phe	full	13	tbili	Total bilirubin	345163		MR Egger intercept	-0.0128407	0.00506676	0.0112672	1.75368e-16	100.04	88.0048
Phe	strict	7	tbili	Total bilirubin	345163		IVW (fixed)	-0.0433825	0.0194749	0.0259065	0.232786	8.07324	25.6804
Phe	strict	7	tbili	Total bilirubin	345163		IVW (random)	-0.0433825	0.0225904	0.0548079	0.232786	8.07324	25.6804
Phe	strict	7	tbili	Total bilirubin	345163		Weighted median	-0.0252419	0.0231382	0.275308
Phe	strict	7	tbili	Total bilirubin	345163		MR Egger beta	0.0167253	0.0497555	0.736758	0.311161	5.94953	0
Phe	strict	7	tbili	Total bilirubin	345163		MR Egger intercept	-0.00344041	0.00257524	0.181564	0.311161	5.94953	0
Phe	full	13	phecode_981	Toxic effect of (non-ethyl) alcohol and petroleum and other solvents	367252	197	IVW (fixed)	-0.330978	0.568091	0.560153	0.410214	12.4505	3.61796
Phe	full	13	phecode_981	Toxic effect of (non-ethyl) alcohol and petroleum and other solvents	367252	197	IVW (random)	-0.330978	0.578655	0.567338	0.410214	12.4505	3.61796
Phe	full	13	phecode_981	Toxic effect of (non-ethyl) alcohol and petroleum and other solvents	367252	197	Weighted median	-0.66606	0.755388	0.377914
Phe	full	13	phecode_981	Toxic effect of (non-ethyl) alcohol and petroleum and other solvents	367252	197	MR Egger beta	-2.33137	1.26674	0.0657024	0.591565	9.32887	0
Phe	full	13	phecode_981	Toxic effect of (non-ethyl) alcohol and petroleum and other solvents	367252	197	MR Egger intercept	0.125104	0.0708082	0.0772616	0.591565	9.32887	0
Phe	strict	7	phecode_981	Toxic effect of (non-ethyl) alcohol and petroleum and other solvents	367252	197	IVW (fixed)	-0.780551	0.825805	0.344557	0.582511	4.70238	0
Phe	strict	7	phecode_981	Toxic effect of (non-ethyl) alcohol and petroleum and other solvents	367252	197	IVW (random)	-0.780551	0.825805	0.344557	0.582511	4.70238	0
Phe	strict	7	phecode_981	Toxic effect of (non-ethyl) alcohol and petroleum and other solvents	367252	197	Weighted median	-0.835917	0.981925	0.3946
Phe	strict	7	phecode_981	Toxic effect of (non-ethyl) alcohol and petroleum and other solvents	367252	197	MR Egger beta	-1.95505	1.9247	0.309741	0.514569	4.246	0
Phe	strict	7	phecode_981	Toxic effect of (non-ethyl) alcohol and petroleum and other solvents	367252	197	MR Egger intercept	0.0669481	0.0990995	0.499318	0.514569	4.246	0
Phe	full	13	phecode_988	Toxic effect of noxious substances eaten as food	367177	122	IVW (fixed)	-0.137345	0.732541	0.851275	0.251726	14.8147	18.9994
Phe	full	13	phecode_988	Toxic effect of noxious substances eaten as food	367177	122	IVW (random)	-0.137345	0.813931	0.865999	0.251726	14.8147	18.9994
Phe	full	13	phecode_988	Toxic effect of noxious substances eaten as food	367177	122	Weighted median	0.54943	1.07945	0.610757
Phe	full	13	phecode_988	Toxic effect of noxious substances eaten as food	367177	122	MR Egger beta	0.423524	1.8928	0.822948	0.198187	14.6684	18.1915
Phe	full	13	phecode_988	Toxic effect of noxious substances eaten as food	367177	122	MR Egger intercept	-0.0345714	0.104371	0.740466	0.198187	14.6684	18.1915
Phe	strict	7	phecode_988	Toxic effect of noxious substances eaten as food	367177	122	IVW (fixed)	-1.52057	1.05714	0.150325	0.258631	7.72908	22.3711
Phe	strict	7	phecode_988	Toxic effect of noxious substances eaten as food	367177	122	IVW (random)	-1.52057	1.19983	0.20504	0.258631	7.72908	22.3711
Phe	strict	7	phecode_988	Toxic effect of noxious substances eaten as food	367177	122	Weighted median	-1.94512	1.26815	0.125075
Phe	strict	7	phecode_988	Toxic effect of noxious substances eaten as food	367177	122	MR Egger beta	-4.13158	2.8179	0.142596	0.270012	6.39097	6.11755
Phe	strict	7	phecode_988	Toxic effect of noxious substances eaten as food	367177	122	MR Egger intercept	0.148029	0.144677	0.306228	0.270012	6.39097	6.11755
Phe	full	13	phecode_872	Traumatic amputation	365119	458	IVW (fixed)	0.362793	0.370861	0.327952	0.958446	4.98598	0
Phe	full	13	phecode_872	Traumatic amputation	365119	458	IVW (random)	0.362793	0.370861	0.327952	0.958446	4.98598	0
Phe	full	13	phecode_872	Traumatic amputation	365119	458	Weighted median	0.600895	0.499642	0.229112
Phe	full	13	phecode_872	Traumatic amputation	365119	458	MR Egger beta	0.154859	0.828363	0.851703	0.935579	4.90717	0
Phe	full	13	phecode_872	Traumatic amputation	365119	458	MR Egger intercept	0.0129863	0.0462601	0.778922	0.935579	4.90717	0
Phe	strict	7	phecode_872	Traumatic amputation	365119	458	IVW (fixed)	0.234747	0.534538	0.660547	0.653402	4.17208	0
Phe	strict	7	phecode_872	Traumatic amputation	365119	458	IVW (random)	0.234747	0.534538	0.660547	0.653402	4.17208	0
Phe	strict	7	phecode_872	Traumatic amputation	365119	458	Weighted median	0.439903	0.676079	0.51526
Phe	strict	7	phecode_872	Traumatic amputation	365119	458	MR Egger beta	-0.896177	1.25932	0.47669	0.670973	3.18836	0
Phe	strict	7	phecode_872	Traumatic amputation	365119	458	MR Egger intercept	0.0644895	0.0650208	0.321281	0.670973	3.18836	0
Phe	full	13	phecode_010	Tuberculosis	347214	116	IVW (fixed)	-0.187135	0.740053	0.800371	0.27879	14.3521	16.3887
Phe	full	13	phecode_010	Tuberculosis	347214	116	IVW (random)	-0.187135	0.809339	0.817144	0.27879	14.3521	16.3887
Phe	full	13	phecode_010	Tuberculosis	347214	116	Weighted median	0.736451	0.94559	0.436082
Phe	full	13	phecode_010	Tuberculosis	347214	116	MR Egger beta	1.84115	1.74062	0.290165	0.332569	12.4249	3.41949
Phe	full	13	phecode_010	Tuberculosis	347214	116	MR Egger intercept	-0.126591	0.0969131	0.191474	0.332569	12.4249	3.41949
Phe	strict	7	phecode_010	Tuberculosis	347214	116	IVW (fixed)	-1.63458	1.07131	0.127064	0.166464	9.12877	34.2738
Phe	strict	7	phecode_010	Tuberculosis	347214	116	IVW (random)	-1.63458	1.32143	0.216096	0.166464	9.12877	34.2738
Phe	strict	7	phecode_010	Tuberculosis	347214	116	Weighted median	0.0774473	1.41061	0.956215
Phe	strict	7	phecode_010	Tuberculosis	347214	116	MR Egger beta	2.78481	2.5	0.265312	0.397287	5.15475	0
Phe	strict	7	phecode_010	Tuberculosis	347214	116	MR Egger intercept	-0.252146	0.128427	0.0496064	0.397287	5.15475	0
Phe	full	13	phecode_556	Ulceration of the lower GI tract	298731	1659	IVW (fixed)	0.0498204	0.194512	0.79785	0.437211	12.1059	0.874941
Phe	full	13	phecode_556	Ulceration of the lower GI tract	298731	1659	IVW (random)	0.0498204	0.195368	0.798717	0.437211	12.1059	0.874941
Phe	full	13	phecode_556	Ulceration of the lower GI tract	298731	1659	Weighted median	0.165834	0.259075	0.522107
Phe	full	13	phecode_556	Ulceration of the lower GI tract	298731	1659	MR Egger beta	0.29896	0.448253	0.504808	0.386979	11.6953	0
Phe	full	13	phecode_556	Ulceration of the lower GI tract	298731	1659	MR Egger intercept	-0.0156019	0.0251044	0.534283	0.386979	11.6953	0
Phe	strict	7	phecode_556	Ulceration of the lower GI tract	298731	1659	IVW (fixed)	0.200881	0.281091	0.474825	0.17105	9.04524	33.6668
Phe	strict	7	phecode_556	Ulceration of the lower GI tract	298731	1659	IVW (random)	0.200881	0.345129	0.560534	0.17105	9.04524	33.6668
Phe	strict	7	phecode_556	Ulceration of the lower GI tract	298731	1659	Weighted median	0.311422	0.347115	0.369626
Phe	strict	7	phecode_556	Ulceration of the lower GI tract	298731	1659	MR Egger beta	0.447718	0.877872	0.610049	0.114208	8.87372	32.3846
Phe	strict	7	phecode_556	Ulceration of the lower GI tract	298731	1659	MR Egger intercept	-0.0141649	0.0455641	0.755893	0.114208	8.87372	32.3846
Phe	full	13	urea	Urea	349596		IVW (fixed)	0.0487988	0.0133742	0.000263532	3.38313e-48	257.701	95.3434
Phe	full	13	urea	Urea	349596		IVW (random)	0.0487988	0.0619775	0.431069	3.38313e-48	257.701	95.3434
Phe	full	13	urea	Urea	349596		Weighted median	-0.0223925	0.0206134	0.277344
Phe	full	13	urea	Urea	349596		MR Egger beta	-0.148283	0.128183	0.247353	1.70606e-37	203.081	94.091
Phe	full	13	urea	Urea	349596		MR Egger intercept	0.0123373	0.00717274	0.0854275	1.70606e-37	203.081	94.091
Phe	strict	7	urea	Urea	349596		IVW (fixed)	-0.00866223	0.0193491	0.654383	0.636705	4.29587	0
Phe	strict	7	urea	Urea	349596		IVW (random)	-0.00866223	0.0193491	0.654383	0.636705	4.29587	0
Phe	strict	7	urea	Urea	349596		Weighted median	-0.0227309	0.0231669	0.326503
Phe	strict	7	urea	Urea	349596		MR Egger beta	-0.042618	0.045318	0.347002	0.606919	3.60929	0
Phe	strict	7	urea	Urea	349596		MR Egger intercept	0.00194359	0.00234563	0.407331	0.606919	3.60929	0
Phe	full	13	uric	Uric acid	349950		IVW (fixed)	0.0334858	0.0133671	0.0122419	3.8373e-184	896.159	98.661
Phe	full	13	uric	Uric acid	349950		IVW (random)	0.0334858	0.115515	0.771906	3.8373e-184	896.159	98.661
Phe	full	13	uric	Uric acid	349950		Weighted median	0.0250761	0.0223068	0.260951
Phe	full	13	uric	Uric acid	349950		MR Egger beta	0.0611375	0.268956	0.820179	7.0728e-185	895.082	98.6593
Phe	full	13	uric	Uric acid	349950		MR Egger intercept	-0.00173094	0.0150493	0.908431	7.0728e-185	895.082	98.6593
Phe	strict	7	uric	Uric acid	349950		IVW (fixed)	-0.117273	0.0193381	1.3248e-09	1.802e-131	623.696	99.038
Phe	strict	7	uric	Uric acid	349950		IVW (random)	-0.117273	0.197163	0.551974	1.802e-131	623.696	99.038
Phe	strict	7	uric	Uric acid	349950		Weighted median	-0.00885819	0.024124	0.713475
Phe	strict	7	uric	Uric acid	349950		MR Egger beta	0.245193	0.473014	0.604206	1.2792e-115	545.369	98.8998
Phe	strict	7	uric	Uric acid	349950		MR Egger intercept	-0.0207457	0.0244811	0.396763	1.2792e-115	545.369	98.8998
Phe	full	13	phecode_594	Urinary calculus	366768	8376	IVW (fixed)	0.207037	0.0878195	0.0183968	0.669748	9.38493	0
Phe	full	13	phecode_594	Urinary calculus	366768	8376	IVW (random)	0.207037	0.0878195	0.0183968	0.669748	9.38493	0
Phe	full	13	phecode_594	Urinary calculus	366768	8376	Weighted median	0.295124	0.120229	0.0141011
Phe	full	13	phecode_594	Urinary calculus	366768	8376	MR Egger beta	0.213985	0.19598	0.274891	0.586552	9.38336	0
Phe	full	13	phecode_594	Urinary calculus	366768	8376	MR Egger intercept	-0.00043493	0.0109687	0.968371	0.586552	9.38336	0
Phe	strict	7	phecode_594	Urinary calculus	366768	8376	IVW (fixed)	0.222708	0.126791	0.0790035	0.473207	5.56858	0
Phe	strict	7	phecode_594	Urinary calculus	366768	8376	IVW (random)	0.222708	0.126791	0.0790035	0.473207	5.56858	0
Phe	strict	7	phecode_594	Urinary calculus	366768	8376	Weighted median	0.231873	0.150685	0.123854
Phe	strict	7	phecode_594	Urinary calculus	366768	8376	MR Egger beta	0.238531	0.313333	0.446496	0.350859	5.56511	0
Phe	strict	7	phecode_594	Urinary calculus	366768	8376	MR Egger intercept	-0.00090765	0.0162529	0.955465	0.350859	5.56511	0
Phe	full	13	phecode_591	Urinary tract infection	350395	19626	IVW (fixed)	0.0201489	0.0585487	0.730742	0.216142	15.4817	22.4894
Phe	full	13	phecode_591	Urinary tract infection	350395	19626	IVW (random)	0.0201489	0.0665023	0.761905	0.216142	15.4817	22.4894
Phe	full	13	phecode_591	Urinary tract infection	350395	19626	Weighted median	0.0407851	0.0819396	0.618663
Phe	full	13	phecode_591	Urinary tract infection	350395	19626	MR Egger beta	0.093319	0.153041	0.542017	0.17844	15.0894	20.474
Phe	full	13	phecode_591	Urinary tract infection	350395	19626	MR Egger intercept	-0.00458108	0.00856599	0.592789	0.17844	15.0894	20.474
Phe	strict	7	phecode_591	Urinary tract infection	350395	19626	IVW (fixed)	0.11506	0.0846544	0.174092	0.806396	3.0195	0
Phe	strict	7	phecode_591	Urinary tract infection	350395	19626	IVW (random)	0.11506	0.0846544	0.174092	0.806396	3.0195	0
Phe	strict	7	phecode_591	Urinary tract infection	350395	19626	Weighted median	0.167661	0.100072	0.0938529
Phe	strict	7	phecode_591	Urinary tract infection	350395	19626	MR Egger beta	0.215283	0.19825	0.277517	0.745057	2.70694	0
Phe	strict	7	phecode_591	Urinary tract infection	350395	19626	MR Egger intercept	-0.00574355	0.0102734	0.576115	0.745057	2.70694	0
Phe	full	13	uriacc	Urine creatinine	356757		IVW (fixed)	-0.032273	0.0132402	0.0147889	2.3096e-13	86.5308	86.1321
Phe	full	13	uriacc	Urine creatinine	356757		IVW (random)	-0.032273	0.035554	0.364027	2.3096e-13	86.5308	86.1321
Phe	full	13	uriacc	Urine creatinine	356757		Weighted median	-0.014903	0.0182521	0.414209
Phe	full	13	uriacc	Urine creatinine	356757		MR Egger beta	0.0182873	0.081068	0.821528	4.11238e-13	82.8638	85.5184
Phe	full	13	uriacc	Urine creatinine	356757		MR Egger intercept	-0.00316522	0.00453663	0.485363	4.11238e-13	82.8638	85.5184
Phe	strict	7	uriacc	Urine creatinine	356757		IVW (fixed)	-0.0186478	0.0191562	0.330323	0.137123	9.71621	38.2475
Phe	strict	7	uriacc	Urine creatinine	356757		IVW (random)	-0.0186478	0.024377	0.444286	0.137123	9.71621	38.2475
Phe	strict	7	uriacc	Urine creatinine	356757		Weighted median	-0.0137838	0.0233312	0.554661
Phe	strict	7	uriacc	Urine creatinine	356757		MR Egger beta	0.00271911	0.0616412	0.964815	0.0927905	9.43881	36.4327
Phe	strict	7	uriacc	Urine creatinine	356757		MR Egger intercept	-0.00122314	0.00319079	0.701471	0.0927905	9.43881	36.4327
Phe	full	13	uriamac	Urine microalbumin	306509		IVW (fixed)	0.0101752	0.0142828	0.47621	5.14437e-07	52.457	77.1241
Phe	full	13	uriamac	Urine microalbumin	306509		IVW (random)	0.0101752	0.0298623	0.733301	5.14437e-07	52.457	77.1241
Phe	full	13	uriamac	Urine microalbumin	306509		Weighted median	0.025621	0.0186639	0.169828
Phe	full	13	uriamac	Urine microalbumin	306509		MR Egger beta	0.0903037	0.0641117	0.158972	5.8419e-06	44.541	73.0586
Phe	full	13	uriamac	Urine microalbumin	306509		MR Egger intercept	-0.00501642	0.00358779	0.162056	5.8419e-06	44.541	73.0586
Phe	strict	7	uriamac	Urine microalbumin	306509		IVW (fixed)	0.00228842	0.0206668	0.911831	5.31951e-08	44.7201	86.5832
Phe	strict	7	uriamac	Urine microalbumin	306509		IVW (random)	0.00228842	0.0564221	0.967648	5.31951e-08	44.7201	86.5832
Phe	strict	7	uriamac	Urine microalbumin	306509		Weighted median	0.00943473	0.0257698	0.714278
Phe	strict	7	uriamac	Urine microalbumin	306509		MR Egger beta	0.0762867	0.140054	0.585962	6.2823e-08	41.8617	85.6671
Phe	strict	7	uriamac	Urine microalbumin	306509		MR Egger intercept	-0.0042352	0.00724838	0.559022	6.2823e-08	41.8617	85.6671
Phe	full	13	uriakc	Urine potassium	356936		IVW (fixed)	-0.0160188	0.0132368	0.226212	0.172971	16.4147	26.8949
Phe	full	13	uriakc	Urine potassium	356936		IVW (random)	-0.0160188	0.0154814	0.300801	0.172971	16.4147	26.8949
Phe	full	13	uriakc	Urine potassium	356936		Weighted median	-0.0173311	0.0176055	0.324911
Phe	full	13	uriakc	Urine potassium	356936		MR Egger beta	-0.0725938	0.0306115	0.0177181	0.377245	11.821	0
Phe	full	13	uriakc	Urine potassium	356936		MR Egger intercept	0.00354181	0.00171307	0.0386853	0.377245	11.821	0
Phe	strict	7	uriakc	Urine potassium	356936		IVW (fixed)	-0.0139742	0.0191513	0.46559	0.396694	6.24144	3.86836
Phe	strict	7	uriakc	Urine potassium	356936		IVW (random)	-0.0139742	0.0195329	0.474349	0.396694	6.24144	3.86836
Phe	strict	7	uriakc	Urine potassium	356936		Weighted median	-0.0201005	0.0225272	0.372244
Phe	strict	7	uriakc	Urine potassium	356936		MR Egger beta	-0.0387233	0.0485942	0.425527	0.319167	5.86908	0
Phe	strict	7	uriakc	Urine potassium	356936		MR Egger intercept	0.00141676	0.00251545	0.573282	0.319167	5.86908	0
Phe	full	13	urianac	Urine sodium	356927		IVW (fixed)	-0.0124784	0.013237	0.345841	0.31756	13.7409	12.6694
Phe	full	13	urianac	Urine sodium	356927		IVW (random)	-0.0124784	0.0141647	0.378346	0.31756	13.7409	12.6694
Phe	full	13	urianac	Urine sodium	356927		Weighted median	-0.00283689	0.0170993	0.86823
Phe	full	13	urianac	Urine sodium	356927		MR Egger beta	0.0207376	0.0310446	0.504137	0.351923	12.1575	1.29536
Phe	full	13	urianac	Urine sodium	356927		MR Egger intercept	-0.00207944	0.0017373	0.231332	0.351923	12.1575	1.29536
Phe	strict	7	urianac	Urine sodium	356927		IVW (fixed)	-0.0378409	0.0191515	0.0481699	0.288948	7.35865	18.4633
Phe	strict	7	urianac	Urine sodium	356927		IVW (random)	-0.0378409	0.0212093	0.0743975	0.288948	7.35865	18.4633
Phe	strict	7	urianac	Urine sodium	356927		Weighted median	-0.0205235	0.0229694	0.371581
Phe	strict	7	urianac	Urine sodium	356927		MR Egger beta	0.0299966	0.0448528	0.503637	0.471748	4.56112	0
Phe	strict	7	urianac	Urine sodium	356927		MR Egger intercept	-0.00388336	0.00232178	0.0944093	0.471748	4.56112	0
Phe	full	13	phecode_947	Urticaria	361611	592	IVW (fixed)	0.151308	0.326346	0.642905	0.690205	9.14841	0
Phe	full	13	phecode_947	Urticaria	361611	592	IVW (random)	0.151308	0.326346	0.642905	0.690205	9.14841	0
Phe	full	13	phecode_947	Urticaria	361611	592	Weighted median	0.292109	0.441215	0.507936
Phe	full	13	phecode_947	Urticaria	361611	592	MR Egger beta	0.0428281	0.730649	0.953258	0.610736	9.12087	0
Phe	full	13	phecode_947	Urticaria	361611	592	MR Egger intercept	0.00677117	0.0408043	0.868202	0.610736	9.12087	0
Phe	strict	7	phecode_947	Urticaria	361611	592	IVW (fixed)	0.486498	0.469325	0.299927	0.487221	5.45246	0
Phe	strict	7	phecode_947	Urticaria	361611	592	IVW (random)	0.486498	0.469325	0.299927	0.487221	5.45246	0
Phe	strict	7	phecode_947	Urticaria	361611	592	Weighted median	0.354332	0.551099	0.520254
Phe	strict	7	phecode_947	Urticaria	361611	592	MR Egger beta	-0.278196	1.10272	0.800824	0.432552	4.8652	0
Phe	strict	7	phecode_947	Urticaria	361611	592	MR Egger intercept	0.0438342	0.0572001	0.443479	0.432552	4.8652	0
Phe	full	13	phecode_454	Varicose veins	348973	13624	IVW (fixed)	-0.0100531	0.0692473	0.884571	0.377524	12.8841	6.86166
Phe	full	13	phecode_454	Varicose veins	348973	13624	IVW (random)	-0.0100531	0.0717528	0.888575	0.377524	12.8841	6.86166
Phe	full	13	phecode_454	Varicose veins	348973	13624	Weighted median	-0.0564885	0.104725	0.589613
Phe	full	13	phecode_454	Varicose veins	348973	13624	MR Egger beta	0.0257998	0.166709	0.877011	0.30548	12.8166	6.3715
Phe	full	13	phecode_454	Varicose veins	348973	13624	MR Egger intercept	-0.00224557	0.00933311	0.809863	0.30548	12.8166	6.3715
Phe	strict	7	phecode_454	Varicose veins	348973	13624	IVW (fixed)	-0.0532041	0.100342	0.595955	0.567897	4.81388	0
Phe	strict	7	phecode_454	Varicose veins	348973	13624	IVW (random)	-0.0532041	0.100342	0.595955	0.567897	4.81388	0
Phe	strict	7	phecode_454	Varicose veins	348973	13624	Weighted median	-0.0704643	0.120432	0.558483
Phe	strict	7	phecode_454	Varicose veins	348973	13624	MR Egger beta	0.0280636	0.234935	0.904917	0.457787	4.66753	0
Phe	strict	7	phecode_454	Varicose veins	348973	13624	MR Egger intercept	-0.00465091	0.0121572	0.702043	0.457787	4.66753	0
Phe	full	13	phecode_217	Vascular hamartomas and non-neoplastic nevi	360262	844	IVW (fixed)	-0.2905	0.273005	0.287291	0.256396	14.7324	18.5471
Phe	full	13	phecode_217	Vascular hamartomas and non-neoplastic nevi	360262	844	IVW (random)	-0.2905	0.302494	0.336879	0.256396	14.7324	18.5471
Phe	full	13	phecode_217	Vascular hamartomas and non-neoplastic nevi	360262	844	Weighted median	-0.186395	0.339932	0.583466
Phe	full	13	phecode_217	Vascular hamartomas and non-neoplastic nevi	360262	844	MR Egger beta	0.229545	0.683142	0.736861	0.243029	13.8215	13.1786
Phe	full	13	phecode_217	Vascular hamartomas and non-neoplastic nevi	360262	844	MR Egger intercept	-0.032558	0.0382377	0.394512	0.243029	13.8215	13.1786
Phe	strict	7	phecode_217	Vascular hamartomas and non-neoplastic nevi	360262	844	IVW (fixed)	-0.199656	0.396306	0.614407	0.32068	7.00181	14.3079
Phe	strict	7	phecode_217	Vascular hamartomas and non-neoplastic nevi	360262	844	IVW (random)	-0.199656	0.428115	0.640957	0.32068	7.00181	14.3079
Phe	strict	7	phecode_217	Vascular hamartomas and non-neoplastic nevi	360262	844	Weighted median	-0.312332	0.465102	0.50188
Phe	strict	7	phecode_217	Vascular hamartomas and non-neoplastic nevi	360262	844	MR Egger beta	-0.762846	1.06207	0.472593	0.256216	6.55117	8.41328
Phe	strict	7	phecode_217	Vascular hamartomas and non-neoplastic nevi	360262	844	MR Egger intercept	0.0322685	0.0550221	0.557563	0.256216	6.55117	8.41328
Phe	full	13	phecode_441	Vascular insufficiency of intestine	355093	1243	IVW (fixed)	-0.18566	0.224941	0.40916	0.828389	7.42373	0
Phe	full	13	phecode_441	Vascular insufficiency of intestine	355093	1243	IVW (random)	-0.18566	0.224941	0.40916	0.828389	7.42373	0
Phe	full	13	phecode_441	Vascular insufficiency of intestine	355093	1243	Weighted median	0.015826	0.288735	0.956289
Phe	full	13	phecode_441	Vascular insufficiency of intestine	355093	1243	MR Egger beta	0.140322	0.502289	0.779966	0.807372	6.89688	0
Phe	full	13	phecode_441	Vascular insufficiency of intestine	355093	1243	MR Egger intercept	-0.0204392	0.0281592	0.467934	0.807372	6.89688	0
Phe	strict	7	phecode_441	Vascular insufficiency of intestine	355093	1243	IVW (fixed)	-0.160225	0.325905	0.622981	0.522297	5.16924	0
Phe	strict	7	phecode_441	Vascular insufficiency of intestine	355093	1243	IVW (random)	-0.160225	0.325905	0.622981	0.522297	5.16924	0
Phe	strict	7	phecode_441	Vascular insufficiency of intestine	355093	1243	Weighted median	0.0363664	0.384491	0.924646
Phe	strict	7	phecode_441	Vascular insufficiency of intestine	355093	1243	MR Egger beta	0.129786	0.762502	0.864845	0.416827	4.99225	0
Phe	strict	7	phecode_441	Vascular insufficiency of intestine	355093	1243	MR Egger intercept	-0.0166245	0.0395158	0.67397	0.416827	4.99225	0
Phe	full	13	phecode_671	Venous/cerebrovascular complications embolism in pregnancy and the puerperium	198649	155	IVW (fixed)	0.115407	0.641845	0.857305	0.887928	6.51509	0
Phe	full	13	phecode_671	Venous/cerebrovascular complications embolism in pregnancy and the puerperium	198649	155	IVW (random)	0.115407	0.641845	0.857305	0.887928	6.51509	0
Phe	full	13	phecode_671	Venous/cerebrovascular complications embolism in pregnancy and the puerperium	198649	155	Weighted median	-0.254535	0.845584	0.763401
Phe	full	13	phecode_671	Venous/cerebrovascular complications embolism in pregnancy and the puerperium	198649	155	MR Egger beta	-0.314683	1.43404	0.826309	0.845197	6.4026	0
Phe	full	13	phecode_671	Venous/cerebrovascular complications embolism in pregnancy and the puerperium	198649	155	MR Egger intercept	0.0270443	0.0806368	0.737336	0.845197	6.4026	0
Phe	strict	7	phecode_671	Venous/cerebrovascular complications embolism in pregnancy and the puerperium	198649	155	IVW (fixed)	-0.462338	0.93148	0.619649	0.786912	3.17245	0
Phe	strict	7	phecode_671	Venous/cerebrovascular complications embolism in pregnancy and the puerperium	198649	155	IVW (random)	-0.462338	0.93148	0.619649	0.786912	3.17245	0
Phe	strict	7	phecode_671	Venous/cerebrovascular complications embolism in pregnancy and the puerperium	198649	155	Weighted median	-0.720935	1.09571	0.510561
Phe	strict	7	phecode_671	Venous/cerebrovascular complications embolism in pregnancy and the puerperium	198649	155	MR Egger beta	-1.36773	2.17897	0.530202	0.70597	2.96119	0
Phe	strict	7	phecode_671	Venous/cerebrovascular complications embolism in pregnancy and the puerperium	198649	155	MR Egger intercept	0.0520095	0.113155	0.645781	0.70597	2.96119	0
Phe	full	13	phecode_386	Vertiginous syndromes and other disorders of vestibular system	367542	10441	IVW (fixed)	0.0372817	0.0787621	0.635967	0.395525	12.6429	5.08473
Phe	full	13	phecode_386	Vertiginous syndromes and other disorders of vestibular system	367542	10441	IVW (random)	0.0372817	0.0808442	0.644688	0.395525	12.6429	5.08473
Phe	full	13	phecode_386	Vertiginous syndromes and other disorders of vestibular system	367542	10441	Weighted median	0.0220761	0.111043	0.842414
Phe	full	13	phecode_386	Vertiginous syndromes and other disorders of vestibular system	367542	10441	MR Egger beta	-0.0385465	0.186831	0.836543	0.333598	12.4104	3.30689
Phe	full	13	phecode_386	Vertiginous syndromes and other disorders of vestibular system	367542	10441	MR Egger intercept	0.00473892	0.0104401	0.64989	0.333598	12.4104	3.30689
Phe	strict	7	phecode_386	Vertiginous syndromes and other disorders of vestibular system	367542	10441	IVW (fixed)	-0.0134036	0.113748	0.906197	0.571549	4.78592	0
Phe	strict	7	phecode_386	Vertiginous syndromes and other disorders of vestibular system	367542	10441	IVW (random)	-0.0134036	0.113748	0.906197	0.571549	4.78592	0
Phe	strict	7	phecode_386	Vertiginous syndromes and other disorders of vestibular system	367542	10441	Weighted median	0.00690715	0.136271	0.959575
Phe	strict	7	phecode_386	Vertiginous syndromes and other disorders of vestibular system	367542	10441	MR Egger beta	0.00333423	0.266613	0.990022	0.443174	4.7811	0
Phe	strict	7	phecode_386	Vertiginous syndromes and other disorders of vestibular system	367542	10441	MR Egger intercept	-0.000957395	0.0137925	0.94466	0.443174	4.7811	0
Phe	full	13	phecode_070	Viral hepatitis	362034	1479	IVW (fixed)	-0.257371	0.206589	0.212833	0.966201	4.73666	0
Phe	full	13	phecode_070	Viral hepatitis	362034	1479	IVW (random)	-0.257371	0.206589	0.212833	0.966201	4.73666	0
Phe	full	13	phecode_070	Viral hepatitis	362034	1479	Weighted median	-0.155973	0.258249	0.545867
Phe	full	13	phecode_070	Viral hepatitis	362034	1479	MR Egger beta	0.145523	0.461312	0.752416	0.975852	3.78254	0
Phe	full	13	phecode_070	Viral hepatitis	362034	1479	MR Egger intercept	-0.0251829	0.0257812	0.328673	0.975852	3.78254	0
Phe	strict	7	phecode_070	Viral hepatitis	362034	1479	IVW (fixed)	-0.424633	0.298865	0.155369	0.819975	2.91065	0
Phe	strict	7	phecode_070	Viral hepatitis	362034	1479	IVW (random)	-0.424633	0.298865	0.155369	0.819975	2.91065	0
Phe	strict	7	phecode_070	Viral hepatitis	362034	1479	Weighted median	-0.28196	0.35239	0.423632
Phe	strict	7	phecode_070	Viral hepatitis	362034	1479	MR Egger beta	-0.0245598	0.699678	0.971999	0.774878	2.51073	0
Phe	strict	7	phecode_070	Viral hepatitis	362034	1479	MR Egger intercept	-0.0228816	0.0361828	0.527132	0.774878	2.51073	0
Phe	full	13	phecode_079	Viral infection	363694	3139	IVW (fixed)	0.256543	0.14217	0.0711562	0.602509	10.1534	0
Phe	full	13	phecode_079	Viral infection	363694	3139	IVW (random)	0.256543	0.14217	0.0711562	0.602509	10.1534	0
Phe	full	13	phecode_079	Viral infection	363694	3139	Weighted median	0.247625	0.18486	0.1804
Phe	full	13	phecode_079	Viral infection	363694	3139	MR Egger beta	-0.206749	0.317972	0.515556	0.757267	7.50002	0
Phe	full	13	phecode_079	Viral infection	363694	3139	MR Egger intercept	0.0289694	0.0177846	0.103333	0.757267	7.50002	0
Phe	strict	7	phecode_079	Viral infection	363694	3139	IVW (fixed)	0.108518	0.20512	0.596774	0.953901	1.58146	0
Phe	strict	7	phecode_079	Viral infection	363694	3139	IVW (random)	0.108518	0.20512	0.596774	0.953901	1.58146	0
Phe	strict	7	phecode_079	Viral infection	363694	3139	Weighted median	0.168383	0.24351	0.489262
Phe	strict	7	phecode_079	Viral infection	363694	3139	MR Egger beta	-0.187862	0.480986	0.696109	0.952555	1.11737	0
Phe	strict	7	phecode_079	Viral infection	363694	3139	MR Egger intercept	0.0169527	0.0248847	0.495715	0.952555	1.11737	0
Phe	full	13	phecode_078	Viral warts & HPV	362059	1504	IVW (fixed)	-0.0311195	0.20462	0.87912	0.565359	10.5783	0
Phe	full	13	phecode_078	Viral warts & HPV	362059	1504	IVW (random)	-0.0311195	0.20462	0.87912	0.565359	10.5783	0
Phe	full	13	phecode_078	Viral warts & HPV	362059	1504	Weighted median	-0.081417	0.274975	0.767162
Phe	full	13	phecode_078	Viral warts & HPV	362059	1504	MR Egger beta	0.370046	0.457357	0.41846	0.565185	9.61642	0
Phe	full	13	phecode_078	Viral warts & HPV	362059	1504	MR Egger intercept	-0.0250885	0.0255804	0.326707	0.565185	9.61642	0
Phe	strict	7	phecode_078	Viral warts & HPV	362059	1504	IVW (fixed)	-0.100076	0.295783	0.735104	0.447036	5.79073	0
Phe	strict	7	phecode_078	Viral warts & HPV	362059	1504	IVW (random)	-0.100076	0.295783	0.735104	0.447036	5.79073	0
Phe	strict	7	phecode_078	Viral warts & HPV	362059	1504	Weighted median	-0.263237	0.357926	0.462065
Phe	strict	7	phecode_078	Viral warts & HPV	362059	1504	MR Egger beta	-0.161948	0.745933	0.828124	0.328114	5.78101	0
Phe	strict	7	phecode_078	Viral warts & HPV	362059	1504	MR Egger intercept	0.00353939	0.0385983	0.926938	0.328114	5.78101	0
Phe	full	13	phecode_368	Visual disturbances	367542	6044	IVW (fixed)	0.0409754	0.102878	0.690416	0.33503	13.4816	10.9897
Phe	full	13	phecode_368	Visual disturbances	367542	6044	IVW (random)	0.0409754	0.109044	0.70709	0.33503	13.4816	10.9897
Phe	full	13	phecode_368	Visual disturbances	367542	6044	Weighted median	0.154727	0.131716	0.240116
Phe	full	13	phecode_368	Visual disturbances	367542	6044	MR Egger beta	0.320049	0.236031	0.175111	0.391954	11.6317	0
Phe	full	13	phecode_368	Visual disturbances	367542	6044	MR Egger intercept	-0.0174648	0.0132043	0.18595	0.391954	11.6317	0
Phe	strict	7	phecode_368	Visual disturbances	367542	6044	IVW (fixed)	-0.0919838	0.148681	0.536138	0.461193	5.66966	0
Phe	strict	7	phecode_368	Visual disturbances	367542	6044	IVW (random)	-0.0919838	0.148681	0.536138	0.461193	5.66966	0
Phe	strict	7	phecode_368	Visual disturbances	367542	6044	Weighted median	-0.103808	0.179292	0.562597
Phe	strict	7	phecode_368	Visual disturbances	367542	6044	MR Egger beta	0.150094	0.350474	0.668462	0.406566	5.07691	0
Phe	strict	7	phecode_368	Visual disturbances	367542	6044	MR Egger intercept	-0.0138669	0.0181493	0.444841	0.406566	5.07691	0
Phe	full	13	vitcap	Vital capacity	334904		IVW (fixed)	-0.0484338	0.0136665	0.000394131	1.23431e-33	187.489	93.5996
Phe	full	13	vitcap	Vital capacity	334904		IVW (random)	-0.0484338	0.0540199	0.369937	1.23431e-33	187.489	93.5996
Phe	full	13	vitcap	Vital capacity	334904		Weighted median	-0.0339614	0.0258019	0.188095
Phe	full	13	vitcap	Vital capacity	334904		MR Egger beta	-0.00084801	0.124833	0.99458	1.24109e-33	184.439	93.4938
Phe	full	13	vitcap	Vital capacity	334904		MR Egger intercept	-0.00297864	0.0069848	0.669783	1.24109e-33	184.439	93.4938
Phe	strict	7	vitcap	Vital capacity	334904		IVW (fixed)	0.0412353	0.0197741	0.0370402	1.76006e-26	134.099	95.5257
Phe	strict	7	vitcap	Vital capacity	334904		IVW (random)	0.0412353	0.0934831	0.659141	1.76006e-26	134.099	95.5257
Phe	strict	7	vitcap	Vital capacity	334904		Weighted median	0.0548339	0.0239313	0.0219457
Phe	strict	7	vitcap	Vital capacity	334904		MR Egger beta	0.166831	0.231686	0.47148	2.59704e-25	125.107	95.2041
Phe	strict	7	vitcap	Vital capacity	334904		MR Egger intercept	-0.00718781	0.0119903	0.548859	2.59704e-25	125.107	95.2041
Phe	full	13	vitd25	Vitamin D (25 dihydroxy-vitamin D)	335011		IVW (fixed)	0.000492402	0.0136603	0.971245	7.56875e-05	39.8659	69.8991
Phe	full	13	vitd25	Vitamin D (25 dihydroxy-vitamin D)	335011		IVW (random)	0.000492402	0.0248983	0.984222	7.56875e-05	39.8659	69.8991
Phe	full	13	vitd25	Vitamin D (25 dihydroxy-vitamin D)	335011		Weighted median	-0.00999488	0.0172617	0.562575
Phe	full	13	vitd25	Vitamin D (25 dihydroxy-vitamin D)	335011		MR Egger beta	-0.0335821	0.0568581	0.554769	6.95951e-05	38.3009	68.6691
Phe	full	13	vitd25	Vitamin D (25 dihydroxy-vitamin D)	335011		MR Egger intercept	0.00213303	0.00318155	0.50258	6.95951e-05	38.3009	68.6691
Phe	strict	7	vitd25	Vitamin D (25 dihydroxy-vitamin D)	335011		IVW (fixed)	-0.0216809	0.0197656	0.272686	0.222796	8.21464	26.9597
Phe	strict	7	vitd25	Vitamin D (25 dihydroxy-vitamin D)	335011		IVW (random)	-0.0216809	0.0231275	0.348528	0.222796	8.21464	26.9597
Phe	strict	7	vitd25	Vitamin D (25 dihydroxy-vitamin D)	335011		Weighted median	-0.0180241	0.0233906	0.440963
Phe	strict	7	vitd25	Vitamin D (25 dihydroxy-vitamin D)	335011		MR Egger beta	-0.0111962	0.0591134	0.849778	0.148059	8.15192	26.3977
Phe	strict	7	vitd25	Vitamin D (25 dihydroxy-vitamin D)	335011		MR Egger intercept	-0.000600091	0.00305949	0.8445	0.148059	8.15192	26.3977
Phe	full	13	phecode_261	Vitamin deficiency	364874	5002	IVW (fixed)	0.026252	0.112876	0.816092	0.687195	9.18335	0
Phe	full	13	phecode_261	Vitamin deficiency	364874	5002	IVW (random)	0.026252	0.112876	0.816092	0.687195	9.18335	0
Phe	full	13	phecode_261	Vitamin deficiency	364874	5002	Weighted median	0.119512	0.145864	0.412593
Phe	full	13	phecode_261	Vitamin deficiency	364874	5002	MR Egger beta	0.211516	0.251802	0.400904	0.667398	8.50588	0
Phe	full	13	phecode_261	Vitamin deficiency	364874	5002	MR Egger intercept	-0.0115942	0.0140864	0.410461	0.667398	8.50588	0
Phe	strict	7	phecode_261	Vitamin deficiency	364874	5002	IVW (fixed)	0.1275	0.163104	0.434386	0.706055	3.7827	0
Phe	strict	7	phecode_261	Vitamin deficiency	364874	5002	IVW (random)	0.1275	0.163104	0.434386	0.706055	3.7827	0
Phe	strict	7	phecode_261	Vitamin deficiency	364874	5002	Weighted median	0.134807	0.19087	0.480017
Phe	strict	7	phecode_261	Vitamin deficiency	364874	5002	MR Egger beta	0.0223498	0.381884	0.95333	0.594858	3.68997	0
Phe	strict	7	phecode_261	Vitamin deficiency	364874	5002	MR Egger intercept	0.00602626	0.0197896	0.760734	0.594858	3.68997	0
Phe	full	13	WBC_10_9_L_bl	White blood cell count	356254		IVW (fixed)	0.0159335	0.0132483	0.229101	2.26236e-26	151.966	92.1035
Phe	full	13	WBC_10_9_L_bl	White blood cell count	356254		IVW (random)	0.0159335	0.0471459	0.735392	2.26236e-26	151.966	92.1035
Phe	full	13	WBC_10_9_L_bl	White blood cell count	356254		Weighted median	0.0223764	0.0183142	0.22178
Phe	full	13	WBC_10_9_L_bl	White blood cell count	356254		MR Egger beta	-0.0601304	0.106809	0.573454	2.90812e-25	143.676	91.6479
Phe	full	13	WBC_10_9_L_bl	White blood cell count	356254		MR Egger intercept	0.00476156	0.00597673	0.425635	2.90812e-25	143.676	91.6479
Phe	strict	7	WBC_10_9_L_bl	White blood cell count	356254		IVW (fixed)	0.0127956	0.0191682	0.504424	5.59094e-10	54.5968	89.0104
Phe	strict	7	WBC_10_9_L_bl	White blood cell count	356254		IVW (random)	0.0127956	0.0578216	0.824863	5.59094e-10	54.5968	89.0104
Phe	strict	7	WBC_10_9_L_bl	White blood cell count	356254		Weighted median	-0.0147607	0.0235031	0.529983
Phe	strict	7	WBC_10_9_L_bl	White blood cell count	356254		MR Egger beta	-0.174279	0.115967	0.132882	3.18909e-06	33.362	82.0155
Phe	strict	7	WBC_10_9_L_bl	White blood cell count	356254		MR Egger intercept	0.0107079	0.00600236	0.0744315	3.18909e-06	33.362	82.0155
Pyr	full	3	phecode_550	Abdominal hernia	367542	45878	IVW (fixed)	-0.0638848	0.0794743	0.421488	0.962628	0.0761774	0
Pyr	full	3	phecode_550	Abdominal hernia	367542	45878	IVW (random)	-0.0638848	0.0794743	0.421488	0.962628	0.0761774	0
Pyr	full	3	phecode_550	Abdominal hernia	367542	45878	Weighted median	-0.0645513	0.0853167	0.449285
Pyr	full	3	phecode_550	Abdominal hernia	367542	45878	MR Egger beta	-0.134662	0.277449	0.627423	0.942048	0.00528462	0
Pyr	full	3	phecode_550	Abdominal hernia	367542	45878	MR Egger intercept	0.00398925	0.0149827	0.790041	0.942048	0.00528462	0
Pyr	strict	2	phecode_550	Abdominal hernia	367542	45878	IVW (fixed)	-0.0381335	0.12581	0.76181	0.935931	0.0064617	0
Pyr	strict	2	phecode_550	Abdominal hernia	367542	45878	IVW (random)	-0.0381335	0.12581	0.76181	0.935931	0.0064617	0
Pyr	full	3	phecode_785	Abdominal pain	367542	23841	IVW (fixed)	-0.146706	0.106171	0.167033	0.812801	0.414538	0
Pyr	full	3	phecode_785	Abdominal pain	367542	23841	IVW (random)	-0.146706	0.106171	0.167033	0.812801	0.414538	0
Pyr	full	3	phecode_785	Abdominal pain	367542	23841	Weighted median	-0.160576	0.113741	0.158017
Pyr	full	3	phecode_785	Abdominal pain	367542	23841	MR Egger beta	0.0374934	0.370468	0.919387	0.703165	0.145201	0
Pyr	full	3	phecode_785	Abdominal pain	367542	23841	MR Egger intercept	-0.0103813	0.0200033	0.603776	0.703165	0.145201	0
Pyr	strict	2	phecode_785	Abdominal pain	367542	23841	IVW (fixed)	-0.230405	0.168102	0.17049	0.963339	0.00211263	0
Pyr	strict	2	phecode_785	Abdominal pain	367542	23841	IVW (random)	-0.230405	0.168102	0.17049	0.963339	0.00211263	0
Pyr	full	3	phecode_514	Abnormal findings examination of lungs	367542	4541	IVW (fixed)	0.046111	0.236736	0.845567	0.163616	3.62046	44.7584
Pyr	full	3	phecode_514	Abnormal findings examination of lungs	367542	4541	IVW (random)	0.046111	0.318516	0.884894	0.163616	3.62046	44.7584
Pyr	full	3	phecode_514	Abnormal findings examination of lungs	367542	4541	Weighted median	-0.116365	0.263017	0.658183
Pyr	full	3	phecode_514	Abnormal findings examination of lungs	367542	4541	MR Egger beta	-1.20399	0.880561	0.171533	0.287118	1.13309	0
Pyr	full	3	phecode_514	Abnormal findings examination of lungs	367542	4541	MR Egger intercept	0.070506	0.0475869	0.13844	0.287118	1.13309	0
Pyr	strict	2	phecode_514	Abnormal findings examination of lungs	367542	4541	IVW (fixed)	0.269395	0.375111	0.47265	0.0816577	3.0316	67.0141
Pyr	strict	2	phecode_514	Abnormal findings examination of lungs	367542	4541	IVW (random)	0.269395	0.653123	0.679994	0.0816577	3.0316	67.0141
Pyr	full	3	phecode_598	Abnormal findings on examination of urine	367542	340	IVW (fixed)	2.17873	0.849335	0.0103111	0.671989	0.795026	0
Pyr	full	3	phecode_598	Abnormal findings on examination of urine	367542	340	IVW (random)	2.17873	0.849335	0.0103111	0.671989	0.795026	0
Pyr	full	3	phecode_598	Abnormal findings on examination of urine	367542	340	Weighted median	1.89223	0.92945	0.0417649
Pyr	full	3	phecode_598	Abnormal findings on examination of urine	367542	340	MR Egger beta	-0.0274062	2.99819	0.992707	0.649644	0.206349	0
Pyr	full	3	phecode_598	Abnormal findings on examination of urine	367542	340	MR Egger intercept	0.12495	0.162854	0.442931	0.649644	0.206349	0
Pyr	strict	2	phecode_598	Abnormal findings on examination of urine	367542	340	IVW (fixed)	2.60477	1.34949	0.0535834	0.427363	0.629979	0
Pyr	strict	2	phecode_598	Abnormal findings on examination of urine	367542	340	IVW (random)	2.60477	1.34949	0.0535834	0.427363	0.629979	0
Pyr	full	3	phecode_611	Abnormal findings on mammogram or breast exam	361669	1663	IVW (fixed)	0.259345	0.388778	0.504723	0.638628	0.896866	0
Pyr	full	3	phecode_611	Abnormal findings on mammogram or breast exam	361669	1663	IVW (random)	0.259345	0.388778	0.504723	0.638628	0.896866	0
Pyr	full	3	phecode_611	Abnormal findings on mammogram or breast exam	361669	1663	Weighted median	0.337028	0.421461	0.423904
Pyr	full	3	phecode_611	Abnormal findings on mammogram or breast exam	361669	1663	MR Egger beta	0.950573	1.35748	0.483772	0.433131	0.614414	0
Pyr	full	3	phecode_611	Abnormal findings on mammogram or breast exam	361669	1663	MR Egger intercept	-0.0390192	0.0734186	0.595098	0.433131	0.614414	0
Pyr	strict	2	phecode_611	Abnormal findings on mammogram or breast exam	361669	1663	IVW (fixed)	-0.156959	0.617835	0.799459	0.703148	0.145218	0
Pyr	strict	2	phecode_611	Abnormal findings on mammogram or breast exam	361669	1663	IVW (random)	-0.156959	0.617835	0.799459	0.703148	0.145218	0
Pyr	full	3	phecode_346	Abnormal findings on study of brain and/or nervous system	349003	328	IVW (fixed)	0.615928	0.873219	0.48059	0.31879	2.28645	12.528
Pyr	full	3	phecode_346	Abnormal findings on study of brain and/or nervous system	349003	328	IVW (random)	0.615928	0.93366	0.509451	0.31879	2.28645	12.528
Pyr	full	3	phecode_346	Abnormal findings on study of brain and/or nervous system	349003	328	Weighted median	0.474106	0.953773	0.619129
Pyr	full	3	phecode_346	Abnormal findings on study of brain and/or nervous system	349003	328	MR Egger beta	-3.80591	3.07271	0.215488	0.854581	0.0335904	0
Pyr	full	3	phecode_346	Abnormal findings on study of brain and/or nervous system	349003	328	MR Egger intercept	0.249408	0.166167	0.133368	0.854581	0.0335904	0
Pyr	strict	2	phecode_346	Abnormal findings on study of brain and/or nervous system	349003	328	IVW (fixed)	2.06782	1.3758	0.13284	0.516201	0.421476	0
Pyr	strict	2	phecode_346	Abnormal findings on study of brain and/or nervous system	349003	328	IVW (random)	2.06782	1.3758	0.13284	0.516201	0.421476	0
Pyr	full	3	phecode_396	Abnormal heart sounds	354273	2560	IVW (fixed)	-0.467169	0.314461	0.137381	0.689823	0.742641	0
Pyr	full	3	phecode_396	Abnormal heart sounds	354273	2560	IVW (random)	-0.467169	0.314461	0.137381	0.689823	0.742641	0
Pyr	full	3	phecode_396	Abnormal heart sounds	354273	2560	Weighted median	-0.436131	0.34328	0.203912
Pyr	full	3	phecode_396	Abnormal heart sounds	354273	2560	MR Egger beta	-0.057262	1.09615	0.958338	0.442319	0.59026	0
Pyr	full	3	phecode_396	Abnormal heart sounds	354273	2560	MR Egger intercept	-0.0230725	0.0591057	0.696271	0.442319	0.59026	0
Pyr	strict	2	phecode_396	Abnormal heart sounds	354273	2560	IVW (fixed)	-0.43662	0.496664	0.379344	0.39084	0.736326	0
Pyr	strict	2	phecode_396	Abnormal heart sounds	354273	2560	IVW (random)	-0.43662	0.496664	0.379344	0.39084	0.736326	0
Pyr	full	3	phecode_350	Abnormal movement	367542	2651	IVW (fixed)	-0.45943	0.30939	0.137556	0.15921	3.67507	45.5792
Pyr	full	3	phecode_350	Abnormal movement	367542	2651	IVW (random)	-0.45943	0.419396	0.273316	0.15921	3.67507	45.5792
Pyr	full	3	phecode_350	Abnormal movement	367542	2651	Weighted median	-0.39887	0.343741	0.245894
Pyr	full	3	phecode_350	Abnormal movement	367542	2651	MR Egger beta	-2.19401	1.08079	0.0423553	0.351129	0.869371	0
Pyr	full	3	phecode_350	Abnormal movement	367542	2651	MR Egger intercept	0.0975995	0.0582676	0.0939301	0.351129	0.869371	0
Pyr	strict	2	phecode_350	Abnormal movement	367542	2651	IVW (fixed)	0.261223	0.487319	0.59193	0.914696	0.0114742	0
Pyr	strict	2	phecode_350	Abnormal movement	367542	2651	IVW (random)	0.261223	0.487319	0.59193	0.914696	0.0114742	0
Pyr	full	3	phecode_589	Abnormal results of function study of kidney	337820	275	IVW (fixed)	1.2616	0.945254	0.181984	0.95328	0.0956928	0
Pyr	full	3	phecode_589	Abnormal results of function study of kidney	337820	275	IVW (random)	1.2616	0.945254	0.181984	0.95328	0.0956928	0
Pyr	full	3	phecode_589	Abnormal results of function study of kidney	337820	275	Weighted median	1.32576	1.01164	0.190025
Pyr	full	3	phecode_589	Abnormal results of function study of kidney	337820	275	MR Egger beta	2.23979	3.31452	0.499199	0.976263	0.000885347	0
Pyr	full	3	phecode_589	Abnormal results of function study of kidney	337820	275	MR Egger intercept	-0.0552479	0.17943	0.758152	0.976263	0.000885347	0
Pyr	strict	2	phecode_589	Abnormal results of function study of kidney	337820	275	IVW (fixed)	0.977032	1.499	0.514537	0.849801	0.0358619	0
Pyr	strict	2	phecode_589	Abnormal results of function study of kidney	337820	275	IVW (random)	0.977032	1.499	0.514537	0.849801	0.0358619	0
Pyr	full	3	phecode_516	Abnormal sputum	367542	2796	IVW (fixed)	-0.043995	0.300804	0.883718	0.49519	1.40563	0
Pyr	full	3	phecode_516	Abnormal sputum	367542	2796	IVW (random)	-0.043995	0.300804	0.883718	0.49519	1.40563	0
Pyr	full	3	phecode_516	Abnormal sputum	367542	2796	Weighted median	-0.117609	0.331516	0.722769
Pyr	full	3	phecode_516	Abnormal sputum	367542	2796	MR Egger beta	-0.760044	1.05003	0.469168	0.343045	0.899018	0
Pyr	full	3	phecode_516	Abnormal sputum	367542	2796	MR Egger intercept	0.0403838	0.0567375	0.47661	0.343045	0.899018	0
Pyr	strict	2	phecode_516	Abnormal sputum	367542	2796	IVW (fixed)	-0.00785204	0.476991	0.986866	0.237379	1.39609	28.3716
Pyr	strict	2	phecode_516	Abnormal sputum	367542	2796	IVW (random)	-0.00785204	0.563595	0.988884	0.237379	1.39609	28.3716
Pyr	full	3	phecode_175	Acquired absence of breast	182046	4678	IVW (fixed)	-0.0642765	0.234489	0.783997	0.338772	2.16485	7.61505
Pyr	full	3	phecode_175	Acquired absence of breast	182046	4678	IVW (random)	-0.0642765	0.243961	0.792188	0.338772	2.16485	7.61505
Pyr	full	3	phecode_175	Acquired absence of breast	182046	4678	Weighted median	0.0186373	0.256047	0.941974
Pyr	full	3	phecode_175	Acquired absence of breast	182046	4678	MR Egger beta	-1.01321	0.820128	0.216671	0.400477	0.706895	0
Pyr	full	3	phecode_175	Acquired absence of breast	182046	4678	MR Egger intercept	0.0534542	0.04427	0.227255	0.400477	0.706895	0
Pyr	strict	2	phecode_175	Acquired absence of breast	182046	4678	IVW (fixed)	0.356527	0.37006	0.335332	0.947502	0.00433546	0
Pyr	strict	2	phecode_175	Acquired absence of breast	182046	4678	IVW (random)	0.356527	0.37006	0.335332	0.947502	0.00433546	0
Pyr	full	3	phecode_735	Acquired foot deformities	362281	11606	IVW (fixed)	-0.112743	0.150298	0.453176	0.796174	0.455876	0
Pyr	full	3	phecode_735	Acquired foot deformities	362281	11606	IVW (random)	-0.112743	0.150298	0.453176	0.796174	0.455876	0
Pyr	full	3	phecode_735	Acquired foot deformities	362281	11606	Weighted median	-0.142881	0.162097	0.378072
Pyr	full	3	phecode_735	Acquired foot deformities	362281	11606	MR Egger beta	-0.281707	0.524755	0.591381	0.558139	0.342936	0
Pyr	full	3	phecode_735	Acquired foot deformities	362281	11606	MR Egger intercept	0.00952055	0.0283294	0.736821	0.558139	0.342936	0
Pyr	strict	2	phecode_735	Acquired foot deformities	362281	11606	IVW (fixed)	-0.00287503	0.237715	0.99035	0.751827	0.100003	0
Pyr	strict	2	phecode_735	Acquired foot deformities	362281	11606	IVW (random)	-0.00287503	0.237715	0.99035	0.751827	0.100003	0
Pyr	full	3	phecode_283	Acquired hemolytic anemias	337033	214	IVW (fixed)	0.600934	1.07922	0.577647	0.779206	0.49896	0
Pyr	full	3	phecode_283	Acquired hemolytic anemias	337033	214	IVW (random)	0.600934	1.07922	0.577647	0.779206	0.49896	0
Pyr	full	3	phecode_283	Acquired hemolytic anemias	337033	214	Weighted median	0.374289	1.16201	0.747374
Pyr	full	3	phecode_283	Acquired hemolytic anemias	337033	214	MR Egger beta	-1.87447	3.78577	0.620503	0.854575	0.0335933	0
Pyr	full	3	phecode_283	Acquired hemolytic anemias	337033	214	MR Egger intercept	0.139758	0.20487	0.495126	0.854575	0.0335933	0
Pyr	strict	2	phecode_283	Acquired hemolytic anemias	337033	214	IVW (fixed)	1.23584	1.70913	0.469628	0.603699	0.269453	0
Pyr	strict	2	phecode_283	Acquired hemolytic anemias	337033	214	IVW (random)	1.23584	1.70913	0.469628	0.603699	0.269453	0
Pyr	full	3	phecode_474	Acute and chronic tonsillitis	347811	2151	IVW (fixed)	0.42645	0.341202	0.211355	0.462346	1.54289	0
Pyr	full	3	phecode_474	Acute and chronic tonsillitis	347811	2151	IVW (random)	0.42645	0.341202	0.211355	0.462346	1.54289	0
Pyr	full	3	phecode_474	Acute and chronic tonsillitis	347811	2151	Weighted median	0.514474	0.370013	0.164401
Pyr	full	3	phecode_474	Acute and chronic tonsillitis	347811	2151	MR Egger beta	1.84179	1.19195	0.1223	0.932912	0.00708649	0
Pyr	full	3	phecode_474	Acute and chronic tonsillitis	347811	2151	MR Egger intercept	-0.0798234	0.0644115	0.215244	0.932912	0.00708649	0
Pyr	strict	2	phecode_474	Acute and chronic tonsillitis	347811	2151	IVW (fixed)	0.00533405	0.540722	0.992129	0.464487	0.53506	0
Pyr	strict	2	phecode_474	Acute and chronic tonsillitis	347811	2151	IVW (random)	0.00533405	0.540722	0.992129	0.464487	0.53506	0
Pyr	full	3	phecode_483	Acute bronchitis and bronchiolitis	346788	363	IVW (fixed)	-0.0625733	0.833453	0.940153	0.137884	3.96269	49.5292
Pyr	full	3	phecode_483	Acute bronchitis and bronchiolitis	346788	363	IVW (random)	-0.0625733	1.17317	0.957463	0.137884	3.96269	49.5292
Pyr	full	3	phecode_483	Acute bronchitis and bronchiolitis	346788	363	Weighted median	0.578612	0.954478	0.544377
Pyr	full	3	phecode_483	Acute bronchitis and bronchiolitis	346788	363	MR Egger beta	2.2587	5.2133	0.664828	0.0710723	3.25808	38.6141
Pyr	full	3	phecode_483	Acute bronchitis and bronchiolitis	346788	363	MR Egger intercept	-0.131396	0.282547	0.641901	0.0710723	3.25808	38.6141
Pyr	strict	2	phecode_483	Acute bronchitis and bronchiolitis	346788	363	IVW (fixed)	-1.81534	1.34324	0.176547	0.274508	1.19408	16.2534
Pyr	strict	2	phecode_483	Acute bronchitis and bronchiolitis	346788	363	IVW (random)	-1.81534	1.46781	0.216174	0.274508	1.19408	16.2534
Pyr	full	3	phecode_464	Acute sinusitis	364449	250	IVW (fixed)	-0.687286	1.00493	0.494029	0.996295	0.00742362	0
Pyr	full	3	phecode_464	Acute sinusitis	364449	250	IVW (random)	-0.687286	1.00493	0.494029	0.996295	0.00742362	0
Pyr	full	3	phecode_464	Acute sinusitis	364449	250	Weighted median	-0.69881	1.07799	0.51682
Pyr	full	3	phecode_464	Acute sinusitis	364449	250	MR Egger beta	-0.827557	3.49876	0.813023	0.939967	0.00567177	0
Pyr	full	3	phecode_464	Acute sinusitis	364449	250	MR Egger intercept	0.00789872	0.188716	0.966614	0.939967	0.00567177	0
Pyr	strict	2	phecode_464	Acute sinusitis	364449	250	IVW (fixed)	-0.69304	1.59055	0.663038	0.931439	0.00740183	0
Pyr	strict	2	phecode_464	Acute sinusitis	364449	250	IVW (random)	-0.69304	1.59055	0.663038	0.931439	0.00740183	0
Pyr	full	3	phecode_465	Acute upper respiratory infections of multiple or unspecified sites	367314	3115	IVW (fixed)	-0.0618578	0.285045	0.8282	0.243607	2.8244	29.1884
Pyr	full	3	phecode_465	Acute upper respiratory infections of multiple or unspecified sites	367314	3115	IVW (random)	-0.0618578	0.338736	0.855101	0.243607	2.8244	29.1884
Pyr	full	3	phecode_465	Acute upper respiratory infections of multiple or unspecified sites	367314	3115	Weighted median	-0.0633913	0.32305	0.844432
Pyr	full	3	phecode_465	Acute upper respiratory infections of multiple or unspecified sites	367314	3115	MR Egger beta	-0.481185	1.61257	0.7654	0.104823	2.63059	23.9714
Pyr	full	3	phecode_465	Acute upper respiratory infections of multiple or unspecified sites	367314	3115	MR Egger intercept	0.0236624	0.0871764	0.786059	0.104823	2.63059	23.9714
Pyr	strict	2	phecode_465	Acute upper respiratory infections of multiple or unspecified sites	367314	3115	IVW (fixed)	-0.234191	0.45297	0.605148	0.107897	2.58476	61.3117
Pyr	strict	2	phecode_465	Acute upper respiratory infections of multiple or unspecified sites	367314	3115	IVW (random)	-0.234191	0.728249	0.74777	0.107897	2.58476	61.3117
Pyr	full	3	phecode_304	Adjustment reaction	336285	369	IVW (fixed)	1.61704	0.817494	0.0479241	0.735156	0.615344	0
Pyr	full	3	phecode_304	Adjustment reaction	336285	369	IVW (random)	1.61704	0.817494	0.0479241	0.735156	0.615344	0
Pyr	full	3	phecode_304	Adjustment reaction	336285	369	Weighted median	1.75558	0.892823	0.0492605
Pyr	full	3	phecode_304	Adjustment reaction	336285	369	MR Egger beta	1.99208	2.86808	0.487326	0.439827	0.596733	0
Pyr	full	3	phecode_304	Adjustment reaction	336285	369	MR Egger intercept	-0.0212273	0.1556	0.891488	0.439827	0.596733	0
Pyr	strict	2	phecode_304	Adjustment reaction	336285	369	IVW (fixed)	1.08272	1.30324	0.406093	0.560871	0.338199	0
Pyr	strict	2	phecode_304	Adjustment reaction	336285	369	IVW (random)	1.08272	1.30324	0.406093	0.560871	0.338199	0
Pyr	full	3	phecode_979	Adverse drug events and drug allergies	324713	434	IVW (fixed)	0.593708	0.757479	0.433161	0.849042	0.327294	0
Pyr	full	3	phecode_979	Adverse drug events and drug allergies	324713	434	IVW (random)	0.593708	0.757479	0.433161	0.849042	0.327294	0
Pyr	full	3	phecode_979	Adverse drug events and drug allergies	324713	434	Weighted median	0.478477	0.81884	0.558995
Pyr	full	3	phecode_979	Adverse drug events and drug allergies	324713	434	MR Egger beta	-0.411536	2.65252	0.876704	0.679297	0.170918	0
Pyr	full	3	phecode_979	Adverse drug events and drug allergies	324713	434	MR Egger intercept	0.0567644	0.143546	0.692515	0.679297	0.170918	0
Pyr	strict	2	phecode_979	Adverse drug events and drug allergies	324713	434	IVW (fixed)	0.700386	1.20192	0.560079	0.575099	0.314225	0
Pyr	strict	2	phecode_979	Adverse drug events and drug allergies	324713	434	IVW (random)	0.700386	1.20192	0.560079	0.575099	0.314225	0
Pyr	full	3	phecode_967	Adverse effects of sedatives or other central nervous system depressants and anesthetics	324847	568	IVW (fixed)	0.331035	0.661312	0.616671	0.593742	1.04262	0
Pyr	full	3	phecode_967	Adverse effects of sedatives or other central nervous system depressants and anesthetics	324847	568	IVW (random)	0.331035	0.661312	0.616671	0.593742	1.04262	0
Pyr	full	3	phecode_967	Adverse effects of sedatives or other central nervous system depressants and anesthetics	324847	568	Weighted median	0.208789	0.725384	0.773475
Pyr	full	3	phecode_967	Adverse effects of sedatives or other central nervous system depressants and anesthetics	324847	568	MR Egger beta	0.123725	2.35502	0.958101	0.309245	1.0339	0
Pyr	full	3	phecode_967	Adverse effects of sedatives or other central nervous system depressants and anesthetics	324847	568	MR Egger intercept	0.0116745	0.127099	0.926815	0.309245	1.0339	0
Pyr	strict	2	phecode_967	Adverse effects of sedatives or other central nervous system depressants and anesthetics	324847	568	IVW (fixed)	0.832275	1.04165	0.424292	0.41843	0.654721	0
Pyr	strict	2	phecode_967	Adverse effects of sedatives or other central nervous system depressants and anesthetics	324847	568	IVW (random)	0.832275	1.04165	0.424292	0.41843	0.654721	0
Pyr	full	3	phecode_941	Adverse reaction to serum or vaccine	361427	408	IVW (fixed)	-0.238827	0.781994	0.760055	0.666483	0.811481	0
Pyr	full	3	phecode_941	Adverse reaction to serum or vaccine	361427	408	IVW (random)	-0.238827	0.781994	0.760055	0.666483	0.811481	0
Pyr	full	3	phecode_941	Adverse reaction to serum or vaccine	361427	408	Weighted median	0.040666	0.844167	0.961578
Pyr	full	3	phecode_941	Adverse reaction to serum or vaccine	361427	408	MR Egger beta	1.84662	2.72424	0.497869	0.677593	0.172848	0
Pyr	full	3	phecode_941	Adverse reaction to serum or vaccine	361427	408	MR Egger intercept	-0.117452	0.146972	0.424206	0.677593	0.172848	0
Pyr	strict	2	phecode_941	Adverse reaction to serum or vaccine	361427	408	IVW (fixed)	-0.67526	1.23761	0.585331	0.436873	0.604483	0
Pyr	strict	2	phecode_941	Adverse reaction to serum or vaccine	361427	408	IVW (random)	-0.67526	1.23761	0.585331	0.436873	0.604483	0
Pyr	full	3	alt	Alanine transaminase	346624		IVW (fixed)	-0.00379245	0.0268278	0.887583	0.000336268	15.9952	87.4963
Pyr	full	3	alt	Alanine transaminase	346624		IVW (random)	-0.00379245	0.0758691	0.960133	0.000336268	15.9952	87.4963
Pyr	full	3	alt	Alanine transaminase	346624		Weighted median	-0.0187977	0.031037	0.544743
Pyr	full	3	alt	Alanine transaminase	346624		MR Egger beta	-0.180495	0.326146	0.579978	0.000498889	12.1198	83.4981
Pyr	full	3	alt	Alanine transaminase	346624		MR Egger intercept	0.00996312	0.0176192	0.571754	0.000498889	12.1198	83.4981
Pyr	strict	2	alt	Alanine transaminase	346624		IVW (fixed)	-0.0100196	0.0424989	0.813618	6.47118e-05	15.9595	93.7341
Pyr	strict	2	alt	Alanine transaminase	346624		IVW (random)	-0.0100196	0.16978	0.95294	6.47118e-05	15.9595	93.7341
Pyr	full	3	alb	Albumin	320804		IVW (fixed)	0.494478	0.0278729	2.0419e-70	1.21379e-54	248.292	99.1945
Pyr	full	3	alb	Albumin	320804		IVW (random)	0.494478	0.310562	0.111338	1.21379e-54	248.292	99.1945
Pyr	full	3	alb	Albumin	320804		Weighted median	0.39699	0.0494778	1.02688e-15
Pyr	full	3	alb	Albumin	320804		MR Egger beta	1.69363	0.88682	0.0561616	8.23452e-20	82.993	97.5902
Pyr	full	3	alb	Albumin	320804		MR Egger intercept	-0.0676315	0.047922	0.158161	8.23452e-20	82.993	97.5902
Pyr	strict	2	alb	Albumin	320804		IVW (fixed)	-0.0448905	0.0441825	0.309618	0.38866	0.743131	0
Pyr	strict	2	alb	Albumin	320804		IVW (random)	-0.0448905	0.0441825	0.309618	0.38866	0.743131	0
Pyr	full	3	phecode_317	Alcohol-related disorders	357939	7217	IVW (fixed)	-0.248629	0.189061	0.188486	6.56261e-05	19.2631	89.6174
Pyr	full	3	phecode_317	Alcohol-related disorders	357939	7217	IVW (random)	-0.248629	0.586746	0.671754	6.56261e-05	19.2631	89.6174
Pyr	full	3	phecode_317	Alcohol-related disorders	357939	7217	Weighted median	-0.229479	0.257015	0.37193
Pyr	full	3	phecode_317	Alcohol-related disorders	357939	7217	MR Egger beta	-2.206	2.06385	0.285125	0.00181142	9.73145	79.4481
Pyr	full	3	phecode_317	Alcohol-related disorders	357939	7217	MR Egger intercept	0.110086	0.111234	0.322331	0.00181142	9.73145	79.4481
Pyr	strict	2	phecode_317	Alcohol-related disorders	357939	7217	IVW (fixed)	0.731271	0.297009	0.0138118	0.326427	0.963019	0
Pyr	strict	2	phecode_317	Alcohol-related disorders	357939	7217	IVW (random)	0.731271	0.297009	0.0138118	0.326427	0.963019	0
Pyr	full	3	alp	Alkaline phosphatase	349615		IVW (fixed)	0.470119	0.0267047	2.28046e-69	1.77695e-36	164.636	98.7852
Pyr	full	3	alp	Alkaline phosphatase	349615		IVW (random)	0.470119	0.24229	0.0523412	1.77695e-36	164.636	98.7852
Pyr	full	3	alp	Alkaline phosphatase	349615		Weighted median	0.381997	0.0459816	9.76665e-17
Pyr	full	3	alp	Alkaline phosphatase	349615		MR Egger beta	1.42462	0.662847	0.0316155	1.17933e-12	50.5204	96.0412
Pyr	full	3	alp	Alkaline phosphatase	349615		MR Egger intercept	-0.0538255	0.0358137	0.132856	1.17933e-12	50.5204	96.0412
Pyr	strict	2	alp	Alkaline phosphatase	349615		IVW (fixed)	0.0490275	0.0423186	0.246646	0.745418	0.105422	0
Pyr	strict	2	alp	Alkaline phosphatase	349615		IVW (random)	0.0490275	0.0423186	0.246646	0.745418	0.105422	0
Pyr	full	3	phecode_930	Allergic reaction to food	361242	223	IVW (fixed)	0.953336	1.0471	0.362581	0.179194	3.43858	41.8364
Pyr	full	3	phecode_930	Allergic reaction to food	361242	223	IVW (random)	0.953336	1.37297	0.487456	0.179194	3.43858	41.8364
Pyr	full	3	phecode_930	Allergic reaction to food	361242	223	Weighted median	1.45575	1.15366	0.207002
Pyr	full	3	phecode_930	Allergic reaction to food	361242	223	MR Egger beta	7.3486	3.65219	0.0442086	0.75462	0.0976898	0
Pyr	full	3	phecode_930	Allergic reaction to food	361242	223	MR Egger intercept	-0.360822	0.197407	0.0675782	0.75462	0.0976898	0
Pyr	strict	2	phecode_930	Allergic reaction to food	361242	223	IVW (fixed)	-0.832205	1.66326	0.616832	0.216182	1.52954	34.6208
Pyr	strict	2	phecode_930	Allergic reaction to food	361242	223	IVW (random)	-0.832205	2.05703	0.685797	0.216182	1.52954	34.6208
Pyr	full	3	phecode_476	Allergic rhinitis	348263	2603	IVW (fixed)	0.208358	0.309848	0.501295	0.140161	3.92993	49.1085
Pyr	full	3	phecode_476	Allergic rhinitis	348263	2603	IVW (random)	0.208358	0.434336	0.631428	0.140161	3.92993	49.1085
Pyr	full	3	phecode_476	Allergic rhinitis	348263	2603	Weighted median	0.272139	0.354386	0.442537
Pyr	full	3	phecode_476	Allergic rhinitis	348263	2603	MR Egger beta	1.09246	1.93913	0.573179	0.0734376	3.20446	37.5871
Pyr	full	3	phecode_476	Allergic rhinitis	348263	2603	MR Egger intercept	-0.0497937	0.104651	0.634213	0.0734376	3.20446	37.5871
Pyr	strict	2	phecode_476	Allergic rhinitis	348263	2603	IVW (fixed)	0.297608	0.488945	0.54274	0.0490323	3.87425	74.1885
Pyr	strict	2	phecode_476	Allergic rhinitis	348263	2603	IVW (random)	0.297608	0.962396	0.757141	0.0490323	3.87425	74.1885
Pyr	full	3	phecode_565	Anal and rectal conditions	356640	20227	IVW (fixed)	-0.0412021	0.114692	0.719416	0.520043	1.30769	0
Pyr	full	3	phecode_565	Anal and rectal conditions	356640	20227	IVW (random)	-0.0412021	0.114692	0.719416	0.520043	1.30769	0
Pyr	full	3	phecode_565	Anal and rectal conditions	356640	20227	Weighted median	-0.0799714	0.125813	0.525014
Pyr	full	3	phecode_565	Anal and rectal conditions	356640	20227	MR Egger beta	-0.364107	0.400454	0.363226	0.43881	0.599392	0
Pyr	full	3	phecode_565	Anal and rectal conditions	356640	20227	MR Egger intercept	0.0182044	0.0216306	0.40001	0.43881	0.599392	0
Pyr	strict	2	phecode_565	Anal and rectal conditions	356640	20227	IVW (fixed)	0.0010122	0.181652	0.995554	0.269777	1.21788	17.8902
Pyr	strict	2	phecode_565	Anal and rectal conditions	356640	20227	IVW (random)	0.0010122	0.200467	0.995971	0.269777	1.21788	17.8902
Pyr	full	3	phecode_946	Anaphylactic shock NOS	361692	673	IVW (fixed)	0.79204	0.605411	0.190782	0.510812	1.34351	0
Pyr	full	3	phecode_946	Anaphylactic shock NOS	361692	673	IVW (random)	0.79204	0.605411	0.190782	0.510812	1.34351	0
Pyr	full	3	phecode_946	Anaphylactic shock NOS	361692	673	Weighted median	0.960885	0.655232	0.142517
Pyr	full	3	phecode_946	Anaphylactic shock NOS	361692	673	MR Egger beta	3.12151	2.11674	0.140299	0.875594	0.02451	0
Pyr	full	3	phecode_946	Anaphylactic shock NOS	361692	673	MR Egger intercept	-0.131445	0.114452	0.250772	0.875594	0.02451	0
Pyr	strict	2	phecode_946	Anaphylactic shock NOS	361692	673	IVW (fixed)	0.130057	0.960012	0.892237	0.456663	0.554062	0
Pyr	strict	2	phecode_946	Anaphylactic shock NOS	361692	673	IVW (random)	0.130057	0.960012	0.892237	0.456663	0.554062	0
Pyr	full	3	phecode_300	Anxiety disorders	351036	15120	IVW (fixed)	-0.00994761	0.131747	0.939813	0.402774	1.81876	0
Pyr	full	3	phecode_300	Anxiety disorders	351036	15120	IVW (random)	-0.00994761	0.131747	0.939813	0.402774	1.81876	0
Pyr	full	3	phecode_300	Anxiety disorders	351036	15120	Weighted median	-0.00594646	0.147404	0.967821
Pyr	full	3	phecode_300	Anxiety disorders	351036	15120	MR Egger beta	-0.13742	0.605707	0.82052	0.187768	1.73504	0
Pyr	full	3	phecode_300	Anxiety disorders	351036	15120	MR Egger intercept	0.0071884	0.0327249	0.826135	0.187768	1.73504	0
Pyr	strict	2	phecode_300	Anxiety disorders	351036	15120	IVW (fixed)	-0.0839335	0.208872	0.6878	0.204437	1.61039	37.9032
Pyr	strict	2	phecode_300	Anxiety disorders	351036	15120	IVW (random)	-0.0839335	0.265061	0.751504	0.204437	1.61039	37.9032
Pyr	full	3	phecode_284	Aplastic anemia	337714	895	IVW (fixed)	0.495811	0.526918	0.346724	0.405798	1.8038	0
Pyr	full	3	phecode_284	Aplastic anemia	337714	895	IVW (random)	0.495811	0.526918	0.346724	0.405798	1.8038	0
Pyr	full	3	phecode_284	Aplastic anemia	337714	895	Weighted median	0.116703	0.588449	0.842792
Pyr	full	3	phecode_284	Aplastic anemia	337714	895	MR Egger beta	-0.255001	2.35488	0.913769	0.202522	1.62409	0
Pyr	full	3	phecode_284	Aplastic anemia	337714	895	MR Egger intercept	0.0422775	0.127096	0.739404	0.202522	1.62409	0
Pyr	strict	2	phecode_284	Aplastic anemia	337714	895	IVW (fixed)	1.16153	0.828866	0.161111	0.395741	0.721228	0
Pyr	strict	2	phecode_284	Aplastic anemia	337714	895	IVW (random)	1.16153	0.828866	0.161111	0.395741	0.721228	0
Pyr	full	3	apoa1	Apolipoprotein A-I	264546		IVW (fixed)	0.2543	0.0307326	1.2886e-16	1.30163e-10	45.5245	95.6068
Pyr	full	3	apoa1	Apolipoprotein A-I	264546		IVW (random)	0.2543	0.146624	0.082853	1.30163e-10	45.5245	95.6068
Pyr	full	3	apoa1	Apolipoprotein A-I	264546		Weighted median	0.234455	0.0403031	5.98024e-09
Pyr	full	3	apoa1	Apolipoprotein A-I	264546		MR Egger beta	0.863963	0.345985	0.012521	0.00126811	10.3884	80.7477
Pyr	full	3	apoa1	Apolipoprotein A-I	264546		MR Egger intercept	-0.0343618	0.0186841	0.0659021	0.00126811	10.3884	80.7477
Pyr	strict	2	apoa1	Apolipoprotein A-I	264546		IVW (fixed)	0.00058055	0.0486251	0.990474	0.664521	0.188078	0
Pyr	strict	2	apoa1	Apolipoprotein A-I	264546		IVW (random)	0.00058055	0.0486251	0.990474	0.664521	0.188078	0
Pyr	full	3	apob	Apolipoprotein B	289692		IVW (fixed)	0.48909	0.0293577	2.57372e-62	1.18364e-49	225.316	99.1124
Pyr	full	3	apob	Apolipoprotein B	289692		IVW (random)	0.48909	0.311604	0.116511	1.18364e-49	225.316	99.1124
Pyr	full	3	apob	Apolipoprotein B	289692		Weighted median	0.397622	0.0508839	5.52694e-15
Pyr	full	3	apob	Apolipoprotein B	289692		MR Egger beta	1.68019	0.907266	0.0640359	8.84051e-19	78.3026	97.4458
Pyr	full	3	apob	Apolipoprotein B	289692		MR Egger intercept	-0.0671398	0.0489993	0.170618	8.84051e-19	78.3026	97.4458
Pyr	strict	2	apob	Apolipoprotein B	289692		IVW (fixed)	-0.0503223	0.046468	0.278832	0.305906	1.04827	4.6047
Pyr	strict	2	apob	Apolipoprotein B	289692		IVW (random)	-0.0503223	0.0475763	0.290183	0.305906	1.04827	4.6047
Pyr	full	3	phecode_540	Appendiceal conditions	367542	1768	IVW (fixed)	-0.451039	0.37817	0.232992	0.532056	1.26201	0
Pyr	full	3	phecode_540	Appendiceal conditions	367542	1768	IVW (random)	-0.451039	0.37817	0.232992	0.532056	1.26201	0
Pyr	full	3	phecode_540	Appendiceal conditions	367542	1768	Weighted median	-0.410546	0.411136	0.318006
Pyr	full	3	phecode_540	Appendiceal conditions	367542	1768	MR Egger beta	0.451356	1.31561	0.73154	0.386743	0.749158	0
Pyr	full	3	phecode_540	Appendiceal conditions	367542	1768	MR Egger intercept	-0.0508668	0.0710293	0.473906	0.386743	0.749158	0
Pyr	strict	2	phecode_540	Appendiceal conditions	367542	1768	IVW (fixed)	-0.948674	0.600587	0.114203	0.724271	0.124437	0
Pyr	strict	2	phecode_540	Appendiceal conditions	367542	1768	IVW (random)	-0.948674	0.600587	0.114203	0.724271	0.124437	0
Pyr	full	3	phecode_444	Arterial embolism and thrombosis	355185	1335	IVW (fixed)	0.208886	0.433909	0.630228	0.767839	0.528351	0
Pyr	full	3	phecode_444	Arterial embolism and thrombosis	355185	1335	IVW (random)	0.208886	0.433909	0.630228	0.767839	0.528351	0
Pyr	full	3	phecode_444	Arterial embolism and thrombosis	355185	1335	Weighted median	0.0945251	0.468129	0.839978
Pyr	full	3	phecode_444	Arterial embolism and thrombosis	355185	1335	MR Egger beta	-0.761759	1.51718	0.615604	0.773828	0.0825822	0
Pyr	full	3	phecode_444	Arterial embolism and thrombosis	355185	1335	MR Egger intercept	0.054741	0.0819894	0.504351	0.773828	0.0825822	0
Pyr	strict	2	phecode_444	Arterial embolism and thrombosis	355185	1335	IVW (fixed)	0.428151	0.687042	0.533166	0.549109	0.358917	0
Pyr	strict	2	phecode_444	Arterial embolism and thrombosis	355185	1335	IVW (random)	0.428151	0.687042	0.533166	0.549109	0.358917	0
Pyr	full	3	phecode_711	Arthropathy associated with infections	358719	273	IVW (fixed)	1.74033	0.942697	0.0648752	0.347844	2.112	5.30313
Pyr	full	3	phecode_711	Arthropathy associated with infections	358719	273	IVW (random)	1.74033	0.968733	0.0724151	0.347844	2.112	5.30313
Pyr	full	3	phecode_711	Arthropathy associated with infections	358719	273	Weighted median	1.70754	1.06624	0.109274
Pyr	full	3	phecode_711	Arthropathy associated with infections	358719	273	MR Egger beta	2.59903	4.74241	0.583665	0.153282	2.03928	1.92631
Pyr	full	3	phecode_711	Arthropathy associated with infections	358719	273	MR Egger intercept	-0.0483915	0.256261	0.850221	0.153282	2.03928	1.92631
Pyr	strict	2	phecode_711	Arthropathy associated with infections	358719	273	IVW (fixed)	2.35551	1.48047	0.111596	0.177125	1.82158	45.1026
Pyr	strict	2	phecode_711	Arthropathy associated with infections	358719	273	IVW (random)	2.35551	1.99813	0.238454	0.177125	1.82158	45.1026
Pyr	full	3	phecode_713	Arthropathy associated with other disorders classified elsewhere	358611	165	IVW (fixed)	-0.127512	1.23372	0.917681	0.929548	0.146113	0
Pyr	full	3	phecode_713	Arthropathy associated with other disorders classified elsewhere	358611	165	IVW (random)	-0.127512	1.23372	0.917681	0.929548	0.146113	0
Pyr	full	3	phecode_713	Arthropathy associated with other disorders classified elsewhere	358611	165	Weighted median	-0.213603	1.32473	0.871903
Pyr	full	3	phecode_713	Arthropathy associated with other disorders classified elsewhere	358611	165	MR Egger beta	-1.70574	4.30985	0.69227	0.994418	4.89514e-05	0
Pyr	full	3	phecode_713	Arthropathy associated with other disorders classified elsewhere	358611	165	MR Egger intercept	0.088949	0.232739	0.702325	0.994418	4.89514e-05	0
Pyr	strict	2	phecode_713	Arthropathy associated with other disorders classified elsewhere	358611	165	IVW (fixed)	0.355742	1.95159	0.85536	0.833885	0.0439833	0
Pyr	strict	2	phecode_713	Arthropathy associated with other disorders classified elsewhere	358611	165	IVW (random)	0.355742	1.95159	0.85536	0.833885	0.0439833	0
Pyr	full	3	phecode_572	Ascites (non malignant)	353359	2791	IVW (fixed)	-0.469354	0.301909	0.120037	0.330049	2.21703	9.7892
Pyr	full	3	phecode_572	Ascites (non malignant)	353359	2791	IVW (random)	-0.469354	0.317868	0.139792	0.330049	2.21703	9.7892
Pyr	full	3	phecode_572	Ascites (non malignant)	353359	2791	Weighted median	-0.519072	0.330757	0.116567
Pyr	full	3	phecode_572	Ascites (non malignant)	353359	2791	MR Egger beta	-1.96191	1.05369	0.0626111	0.860052	0.0310844	0
Pyr	full	3	phecode_572	Ascites (non malignant)	353359	2791	MR Egger intercept	0.0840253	0.0568317	0.139276	0.860052	0.0310844	0
Pyr	strict	2	phecode_572	Ascites (non malignant)	353359	2791	IVW (fixed)	0.0263621	0.47655	0.955885	0.522222	0.409503	0
Pyr	strict	2	phecode_572	Ascites (non malignant)	353359	2791	IVW (random)	0.0263621	0.47655	0.955885	0.522222	0.409503	0
Pyr	full	3	ast	Aspartate aminotransferase	345383		IVW (fixed)	0.088061	0.0268816	0.00105332	4.08625e-11	47.8416	95.8195
Pyr	full	3	ast	Aspartate aminotransferase	345383		IVW (random)	0.088061	0.131475	0.50299	4.08625e-11	47.8416	95.8195
Pyr	full	3	ast	Aspartate aminotransferase	345383		Weighted median	0.0960046	0.04168	0.0212578
Pyr	full	3	ast	Aspartate aminotransferase	345383		MR Egger beta	0.504716	0.482078	0.295118	2.80811e-07	26.3774	92.4177
Pyr	full	3	ast	Aspartate aminotransferase	345383		MR Egger intercept	-0.0234908	0.0260409	0.367018	2.80811e-07	26.3774	92.4177
Pyr	strict	2	ast	Aspartate aminotransferase	345383		IVW (fixed)	-0.131755	0.0425787	0.00197226	0.0604283	3.52559	71.6359
Pyr	strict	2	ast	Aspartate aminotransferase	345383		IVW (random)	-0.131755	0.0799481	0.0993524	0.0604283	3.52559	71.6359
Pyr	full	3	phecode_495	Asthma	348811	106	IVW (fixed)	0.839122	1.55568	0.589616	0.0225795	7.58143	73.6197
Pyr	full	3	phecode_495	Asthma	348811	106	IVW (random)	0.839122	3.02888	0.781749	0.0225795	7.58143	73.6197
Pyr	full	3	phecode_495	Asthma	348811	106	Weighted median	1.1586	1.8287	0.526365
Pyr	full	3	phecode_495	Asthma	348811	106	MR Egger beta	-1.06377	14.7523	0.942516	0.00635653	7.44635	73.1412
Pyr	full	3	phecode_495	Asthma	348811	106	MR Egger intercept	0.108583	0.806192	0.89286	0.00635653	7.44635	73.1412
Pyr	strict	2	phecode_495	Asthma	348811	106	IVW (fixed)	-1.41595	2.55863	0.579989	0.0117444	6.34905	84.2496
Pyr	strict	2	phecode_495	Asthma	348811	106	IVW (random)	-1.41595	6.44707	0.826162	0.0117444	6.34905	84.2496
Pyr	full	3	phecode_440	Atherosclerosis	355585	1735	IVW (fixed)	0.404903	0.380199	0.286887	0.967751	0.0655614	0
Pyr	full	3	phecode_440	Atherosclerosis	355585	1735	IVW (random)	0.404903	0.380199	0.286887	0.967751	0.0655614	0
Pyr	full	3	phecode_440	Atherosclerosis	355585	1735	Weighted median	0.406116	0.406677	0.317978
Pyr	full	3	phecode_440	Atherosclerosis	355585	1735	MR Egger beta	0.716402	1.32892	0.589826	0.939716	0.00571945	0
Pyr	full	3	phecode_440	Atherosclerosis	355585	1735	MR Egger intercept	-0.0175668	0.071811	0.806746	0.939716	0.00571945	0
Pyr	strict	2	phecode_440	Atherosclerosis	355585	1735	IVW (fixed)	0.289445	0.602119	0.630723	0.94705	0.00441057	0
Pyr	strict	2	phecode_440	Atherosclerosis	355585	1735	IVW (random)	0.289445	0.602119	0.630723	0.94705	0.00441057	0
Pyr	full	3	phecode_939	Atopic/contact dermatitis due to other or unspecified	365271	4252	IVW (fixed)	-0.00157495	0.243868	0.994847	0.991262	0.017552	0
Pyr	full	3	phecode_939	Atopic/contact dermatitis due to other or unspecified	365271	4252	IVW (random)	-0.00157495	0.243868	0.994847	0.991262	0.017552	0
Pyr	full	3	phecode_939	Atopic/contact dermatitis due to other or unspecified	365271	4252	Weighted median	0.00390303	0.260636	0.988052
Pyr	full	3	phecode_939	Atopic/contact dermatitis due to other or unspecified	365271	4252	MR Egger beta	0.106477	0.851285	0.900462	0.999219	9.59173e-07	0
Pyr	full	3	phecode_939	Atopic/contact dermatitis due to other or unspecified	365271	4252	MR Egger intercept	-0.00609084	0.0459755	0.894604	0.999219	9.59173e-07	0
Pyr	strict	2	phecode_939	Atopic/contact dermatitis due to other or unspecified	365271	4252	IVW (fixed)	-0.0353022	0.386189	0.927165	0.944386	0.00486626	0
Pyr	strict	2	phecode_939	Atopic/contact dermatitis due to other or unspecified	365271	4252	IVW (random)	-0.0353022	0.386189	0.927165	0.944386	0.00486626	0
Pyr	full	3	phecode_760	Back pain	367542	10382	IVW (fixed)	0.153736	0.157396	0.328695	0.894354	0.223308	0
Pyr	full	3	phecode_760	Back pain	367542	10382	IVW (random)	0.153736	0.157396	0.328695	0.894354	0.223308	0
Pyr	full	3	phecode_760	Back pain	367542	10382	Weighted median	0.131486	0.16956	0.43807
Pyr	full	3	phecode_760	Back pain	367542	10382	MR Egger beta	-0.087059	0.549986	0.874226	0.904084	0.0145211	0
Pyr	full	3	phecode_760	Back pain	367542	10382	MR Egger intercept	0.013578	0.0297156	0.64772	0.904084	0.0145211	0
Pyr	strict	2	phecode_760	Back pain	367542	10382	IVW (fixed)	0.216045	0.249257	0.386074	0.729713	0.119375	0
Pyr	strict	2	phecode_760	Back pain	367542	10382	IVW (random)	0.216045	0.249257	0.386074	0.729713	0.119375	0
Pyr	full	3	phecode_041	Bacterial infection NOS	360761	13663	IVW (fixed)	0.01529	0.138228	0.911922	0.529014	1.27348	0
Pyr	full	3	phecode_041	Bacterial infection NOS	360761	13663	IVW (random)	0.01529	0.138228	0.911922	0.529014	1.27348	0
Pyr	full	3	phecode_041	Bacterial infection NOS	360761	13663	Weighted median	-0.0126172	0.152373	0.934007
Pyr	full	3	phecode_041	Bacterial infection NOS	360761	13663	MR Egger beta	-0.025466	0.54326	0.962612	0.260571	1.26572	0
Pyr	full	3	phecode_041	Bacterial infection NOS	360761	13663	MR Egger intercept	0.00229649	0.0293302	0.937591	0.260571	1.26572	0
Pyr	strict	2	phecode_041	Bacterial infection NOS	360761	13663	IVW (fixed)	0.129476	0.218529	0.553522	0.365663	0.818351	0
Pyr	strict	2	phecode_041	Bacterial infection NOS	360761	13663	IVW (random)	0.129476	0.218529	0.553522	0.365663	0.818351	0
Pyr	full	3	BASO_10_9_L_bl	Basophil count	349639		IVW (fixed)	-0.106719	0.0267109	6.45996e-05	0.00548137	10.4128	80.7929
Pyr	full	3	BASO_10_9_L_bl	Basophil count	349639		IVW (random)	-0.106719	0.0609478	0.0799462	0.00548137	10.4128	80.7929
Pyr	full	3	BASO_10_9_L_bl	Basophil count	349639		Weighted median	-0.12864	0.0346016	0.000201015
Pyr	full	3	BASO_10_9_L_bl	Basophil count	349639		MR Egger beta	-0.259344	0.255351	0.309802	0.00618467	7.49569	73.318
Pyr	full	3	BASO_10_9_L_bl	Basophil count	349639		MR Egger intercept	0.00860498	0.0137937	0.532735	0.00618467	7.49569	73.318
Pyr	strict	2	BASO_10_9_L_bl	Basophil count	349639		IVW (fixed)	-0.0114303	0.0423099	0.78704	0.15947	1.97925	49.4757
Pyr	strict	2	BASO_10_9_L_bl	Basophil count	349639		IVW (random)	-0.0114303	0.059524	0.84772	0.15947	1.97925	49.4757
Pyr	full	3	phecode_610	Benign mammary dysplasias	195050	3457	IVW (fixed)	0.0775286	0.27101	0.774822	0.518992	1.31174	0
Pyr	full	3	phecode_610	Benign mammary dysplasias	195050	3457	IVW (random)	0.0775286	0.27101	0.774822	0.518992	1.31174	0
Pyr	full	3	phecode_610	Benign mammary dysplasias	195050	3457	Weighted median	0.17665	0.293221	0.546876
Pyr	full	3	phecode_610	Benign mammary dysplasias	195050	3457	MR Egger beta	1.06937	0.946388	0.258497	0.734242	0.115252	0
Pyr	full	3	phecode_610	Benign mammary dysplasias	195050	3457	MR Egger intercept	-0.0559036	0.0511077	0.274026	0.734242	0.115252	0
Pyr	strict	2	phecode_610	Benign mammary dysplasias	195050	3457	IVW (fixed)	-0.169972	0.428906	0.691889	0.384129	0.757446	0
Pyr	strict	2	phecode_610	Benign mammary dysplasias	195050	3457	IVW (random)	-0.169972	0.428906	0.691889	0.384129	0.757446	0
Pyr	full	3	phecode_213	Benign neoplasm of bone and articular cartilage	325474	367	IVW (fixed)	0.730874	0.826645	0.376618	0.0492321	6.02242	66.7908
Pyr	full	3	phecode_213	Benign neoplasm of bone and articular cartilage	325474	367	IVW (random)	0.730874	1.43446	0.610395	0.0492321	6.02242	66.7908
Pyr	full	3	phecode_213	Benign neoplasm of bone and articular cartilage	325474	367	Weighted median	0.603392	0.932297	0.517496
Pyr	full	3	phecode_213	Benign neoplasm of bone and articular cartilage	325474	367	MR Egger beta	-5.99613	2.91956	0.0399968	0.616547	0.250751	0
Pyr	full	3	phecode_213	Benign neoplasm of bone and articular cartilage	325474	367	MR Egger intercept	0.379276	0.157872	0.0162866	0.616547	0.250751	0
Pyr	strict	2	phecode_213	Benign neoplasm of bone and articular cartilage	325474	367	IVW (fixed)	3.02521	1.29714	0.0196892	0.385095	0.754372	0
Pyr	strict	2	phecode_213	Benign neoplasm of bone and articular cartilage	325474	367	IVW (random)	3.02521	1.29714	0.0196892	0.385095	0.754372	0
Pyr	full	3	phecode_225	Benign neoplasm of brain and other parts of nervous system	366100	1273	IVW (fixed)	0.0414821	0.444029	0.925568	0.511027	1.34266	0
Pyr	full	3	phecode_225	Benign neoplasm of brain and other parts of nervous system	366100	1273	IVW (random)	0.0414821	0.444029	0.925568	0.511027	1.34266	0
Pyr	full	3	phecode_225	Benign neoplasm of brain and other parts of nervous system	366100	1273	Weighted median	0.26426	0.487733	0.587947
Pyr	full	3	phecode_225	Benign neoplasm of brain and other parts of nervous system	366100	1273	MR Egger beta	0.711914	1.65103	0.666327	0.286043	1.13815	0
Pyr	full	3	phecode_225	Benign neoplasm of brain and other parts of nervous system	366100	1273	MR Egger intercept	-0.0378482	0.0892874	0.671644	0.286043	1.13815	0
Pyr	strict	2	phecode_225	Benign neoplasm of brain and other parts of nervous system	366100	1273	IVW (fixed)	-0.480896	0.706884	0.496311	0.506808	0.440652	0
Pyr	strict	2	phecode_225	Benign neoplasm of brain and other parts of nervous system	366100	1273	IVW (random)	-0.480896	0.706884	0.496311	0.506808	0.440652	0
Pyr	full	3	phecode_208	Benign neoplasm of colon	363689	32867	IVW (fixed)	-0.168932	0.0921408	0.0667415	0.799496	0.447546	0
Pyr	full	3	phecode_208	Benign neoplasm of colon	363689	32867	IVW (random)	-0.168932	0.0921408	0.0667415	0.799496	0.447546	0
Pyr	full	3	phecode_208	Benign neoplasm of colon	363689	32867	Weighted median	-0.166014	0.0999071	0.0965771
Pyr	full	3	phecode_208	Benign neoplasm of colon	363689	32867	MR Egger beta	-0.0993795	0.321556	0.757277	0.528863	0.396576	0
Pyr	full	3	phecode_208	Benign neoplasm of colon	363689	32867	MR Egger intercept	-0.00391904	0.0173588	0.821383	0.528863	0.396576	0
Pyr	strict	2	phecode_208	Benign neoplasm of colon	363689	32867	IVW (fixed)	-0.152592	0.145789	0.295255	0.513647	0.42663	0
Pyr	strict	2	phecode_208	Benign neoplasm of colon	363689	32867	IVW (random)	-0.152592	0.145789	0.295255	0.513647	0.42663	0
Pyr	full	3	phecode_224	Benign neoplasm of eye	365055	228	IVW (fixed)	0.62595	1.04818	0.550389	0.407017	1.7978	0
Pyr	full	3	phecode_224	Benign neoplasm of eye	365055	228	IVW (random)	0.62595	1.04818	0.550389	0.407017	1.7978	0
Pyr	full	3	phecode_224	Benign neoplasm of eye	365055	228	Weighted median	0.198581	1.1447	0.862275
Pyr	full	3	phecode_224	Benign neoplasm of eye	365055	228	MR Egger beta	-3.92204	3.68459	0.287127	0.708201	0.140081	0
Pyr	full	3	phecode_224	Benign neoplasm of eye	365055	228	MR Egger intercept	0.257001	0.199609	0.197912	0.708201	0.140081	0
Pyr	strict	2	phecode_224	Benign neoplasm of eye	365055	228	IVW (fixed)	1.77124	1.66103	0.286264	0.315435	1.00778	0.771935
Pyr	strict	2	phecode_224	Benign neoplasm of eye	365055	228	IVW (random)	1.77124	1.66747	0.288132	0.315435	1.00778	0.771935
Pyr	full	3	phecode_223	Benign neoplasm of kidney and other urinary organs	325401	294	IVW (fixed)	-2.61433	0.94283	0.0055568	0.641479	0.887957	0
Pyr	full	3	phecode_223	Benign neoplasm of kidney and other urinary organs	325401	294	IVW (random)	-2.61433	0.94283	0.0055568	0.641479	0.887957	0
Pyr	full	3	phecode_223	Benign neoplasm of kidney and other urinary organs	325401	294	Weighted median	-2.35424	1.02786	0.021997
Pyr	full	3	phecode_223	Benign neoplasm of kidney and other urinary organs	325401	294	MR Egger beta	-5.09432	3.26722	0.118944	0.610494	0.259456	0
Pyr	full	3	phecode_223	Benign neoplasm of kidney and other urinary organs	325401	294	MR Egger intercept	0.13869	0.174941	0.427906	0.610494	0.259456	0
Pyr	strict	2	phecode_223	Benign neoplasm of kidney and other urinary organs	325401	294	IVW (fixed)	-1.54914	1.47199	0.292609	0.995229	3.57608e-05	0
Pyr	strict	2	phecode_223	Benign neoplasm of kidney and other urinary organs	325401	294	IVW (random)	-1.54914	1.47199	0.292609	0.995229	3.57608e-05	0
Pyr	full	3	phecode_210	Benign neoplasm of lip, oral cavity, and pharynx	365832	1172	IVW (fixed)	-0.617257	0.46444	0.183836	0.896144	0.219309	0
Pyr	full	3	phecode_210	Benign neoplasm of lip, oral cavity, and pharynx	365832	1172	IVW (random)	-0.617257	0.46444	0.183836	0.896144	0.219309	0
Pyr	full	3	phecode_210	Benign neoplasm of lip, oral cavity, and pharynx	365832	1172	Weighted median	-0.602734	0.498621	0.226739
Pyr	full	3	phecode_210	Benign neoplasm of lip, oral cavity, and pharynx	365832	1172	MR Egger beta	-0.142715	1.61594	0.929625	0.723349	0.125307	0
Pyr	full	3	phecode_210	Benign neoplasm of lip, oral cavity, and pharynx	365832	1172	MR Egger intercept	-0.02673	0.0871824	0.759149	0.723349	0.125307	0
Pyr	strict	2	phecode_210	Benign neoplasm of lip, oral cavity, and pharynx	365832	1172	IVW (fixed)	-0.873058	0.736103	0.235601	0.891288	0.0186801	0
Pyr	strict	2	phecode_210	Benign neoplasm of lip, oral cavity, and pharynx	365832	1172	IVW (random)	-0.873058	0.736103	0.235601	0.891288	0.0186801	0
Pyr	full	3	phecode_222	Benign neoplasm of male genital organs	157155	206	IVW (fixed)	0.223564	1.11024	0.840413	0.113669	4.34892	54.0116
Pyr	full	3	phecode_222	Benign neoplasm of male genital organs	157155	206	IVW (random)	0.223564	1.63716	0.891382	0.113669	4.34892	54.0116
Pyr	full	3	phecode_222	Benign neoplasm of male genital organs	157155	206	Weighted median	-0.466391	1.23313	0.70527
Pyr	full	3	phecode_222	Benign neoplasm of male genital organs	157155	206	MR Egger beta	-7.30349	3.9075	0.0616097	0.576216	0.312392	0
Pyr	full	3	phecode_222	Benign neoplasm of male genital organs	157155	206	MR Egger intercept	0.425328	0.211699	0.0445253	0.576216	0.312392	0
Pyr	strict	2	phecode_222	Benign neoplasm of male genital organs	157155	206	IVW (fixed)	2.13003	1.7574	0.225499	0.12208	2.39043	58.1666
Pyr	strict	2	phecode_222	Benign neoplasm of male genital organs	157155	206	IVW (random)	2.13003	2.71712	0.433081	0.12208	2.39043	58.1666
Pyr	full	3	phecode_227	Benign neoplasm of other endocrine glands and related structures	366664	1447	IVW (fixed)	0.145581	0.416256	0.726534	0.709321	0.686894	0
Pyr	full	3	phecode_227	Benign neoplasm of other endocrine glands and related structures	366664	1447	IVW (random)	0.145581	0.416256	0.726534	0.709321	0.686894	0
Pyr	full	3	phecode_227	Benign neoplasm of other endocrine glands and related structures	366664	1447	Weighted median	0.228686	0.45377	0.614283
Pyr	full	3	phecode_227	Benign neoplasm of other endocrine glands and related structures	366664	1447	MR Egger beta	0.372514	1.45238	0.797576	0.416456	0.660296	0
Pyr	full	3	phecode_227	Benign neoplasm of other endocrine glands and related structures	366664	1447	MR Egger intercept	-0.0128088	0.078538	0.870447	0.416456	0.660296	0
Pyr	strict	2	phecode_227	Benign neoplasm of other endocrine glands and related structures	366664	1447	IVW (fixed)	-0.147713	0.66173	0.823362	0.547499	0.361816	0
Pyr	strict	2	phecode_227	Benign neoplasm of other endocrine glands and related structures	366664	1447	IVW (random)	-0.147713	0.66173	0.823362	0.547499	0.361816	0
Pyr	full	3	phecode_221	Benign neoplasm of other female genital organs	170304	241	IVW (fixed)	-0.200543	1.01742	0.843742	0.118913	4.25873	53.0377
Pyr	full	3	phecode_221	Benign neoplasm of other female genital organs	170304	241	IVW (random)	-0.200543	1.48465	0.892551	0.118913	4.25873	53.0377
Pyr	full	3	phecode_221	Benign neoplasm of other female genital organs	170304	241	Weighted median	-0.618285	1.19792	0.605764
Pyr	full	3	phecode_221	Benign neoplasm of other female genital organs	170304	241	MR Egger beta	-1.10752	7.30992	0.879574	0.0406977	4.18856	52.2508
Pyr	full	3	phecode_221	Benign neoplasm of other female genital organs	170304	241	MR Egger intercept	0.0508159	0.392589	0.897011	0.0406977	4.18856	52.2508
Pyr	strict	2	phecode_221	Benign neoplasm of other female genital organs	170304	241	IVW (fixed)	1.40159	1.57872	0.374646	0.114045	2.49726	59.9561
Pyr	strict	2	phecode_221	Benign neoplasm of other female genital organs	170304	241	IVW (random)	1.40159	2.4948	0.574249	0.114045	2.49726	59.9561
Pyr	full	3	phecode_211	Benign neoplasm of other parts of digestive system	356423	9400	IVW (fixed)	-0.515536	0.166273	0.0019317	0.066164	5.43124	63.176
Pyr	full	3	phecode_211	Benign neoplasm of other parts of digestive system	356423	9400	IVW (random)	-0.515536	0.274004	0.059905	0.066164	5.43124	63.176
Pyr	full	3	phecode_211	Benign neoplasm of other parts of digestive system	356423	9400	Weighted median	-0.408383	0.19801	0.0391667
Pyr	full	3	phecode_211	Benign neoplasm of other parts of digestive system	356423	9400	MR Egger beta	0.144427	1.15881	0.900813	0.0451626	4.01256	50.1565
Pyr	full	3	phecode_211	Benign neoplasm of other parts of digestive system	356423	9400	MR Egger intercept	-0.0372026	0.0625665	0.552105	0.0451626	4.01256	50.1565
Pyr	strict	2	phecode_211	Benign neoplasm of other parts of digestive system	356423	9400	IVW (fixed)	-0.940887	0.264069	0.0003666	0.287279	1.13233	11.6864
Pyr	strict	2	phecode_211	Benign neoplasm of other parts of digestive system	356423	9400	IVW (random)	-0.940887	0.280999	0.000812889	0.287279	1.13233	11.6864
Pyr	full	3	phecode_220	Benign neoplasm of ovary	171884	1747	IVW (fixed)	0.354174	0.379405	0.350563	0.347217	2.11561	5.46477
Pyr	full	3	phecode_220	Benign neoplasm of ovary	171884	1747	IVW (random)	0.354174	0.390217	0.364072	0.347217	2.11561	5.46477
Pyr	full	3	phecode_220	Benign neoplasm of ovary	171884	1747	Weighted median	0.347022	0.419723	0.408357
Pyr	full	3	phecode_220	Benign neoplasm of ovary	171884	1747	MR Egger beta	-0.915254	1.41099	0.516558	0.28891	1.12469	0
Pyr	full	3	phecode_220	Benign neoplasm of ovary	171884	1747	MR Egger intercept	0.0715133	0.0761878	0.347913	0.28891	1.12469	0
Pyr	strict	2	phecode_220	Benign neoplasm of ovary	171884	1747	IVW (fixed)	1.0044	0.597561	0.0927948	0.7165	0.131871	0
Pyr	strict	2	phecode_220	Benign neoplasm of ovary	171884	1747	IVW (random)	1.0044	0.597561	0.0927948	0.7165	0.131871	0
Pyr	full	3	phecode_212	Benign neoplasm of respiratory and intrathoracic organs	367542	473	IVW (fixed)	0.661255	0.726315	0.362599	0.521304	1.30284	0
Pyr	full	3	phecode_212	Benign neoplasm of respiratory and intrathoracic organs	367542	473	IVW (random)	0.661255	0.726315	0.362599	0.521304	1.30284	0
Pyr	full	3	phecode_212	Benign neoplasm of respiratory and intrathoracic organs	367542	473	Weighted median	0.683315	0.804773	0.395838
Pyr	full	3	phecode_212	Benign neoplasm of respiratory and intrathoracic organs	367542	473	MR Egger beta	0.101234	2.83904	0.971555	0.263576	1.24988	0
Pyr	full	3	phecode_212	Benign neoplasm of respiratory and intrathoracic organs	367542	473	MR Egger intercept	0.031675	0.153869	0.836903	0.263576	1.24988	0
Pyr	strict	2	phecode_212	Benign neoplasm of respiratory and intrathoracic organs	367542	473	IVW (fixed)	0.301141	1.15905	0.795006	0.284831	1.14389	12.5793
Pyr	strict	2	phecode_212	Benign neoplasm of respiratory and intrathoracic organs	367542	473	IVW (random)	0.301141	1.23964	0.808063	0.284831	1.14389	12.5793
Pyr	full	3	phecode_216	Benign neoplasm of skin	366737	7319	IVW (fixed)	-0.0526724	0.186764	0.777923	0.947726	0.107379	0
Pyr	full	3	phecode_216	Benign neoplasm of skin	366737	7319	IVW (random)	-0.0526724	0.186764	0.777923	0.947726	0.107379	0
Pyr	full	3	phecode_216	Benign neoplasm of skin	366737	7319	Weighted median	-0.0407326	0.200704	0.839176
Pyr	full	3	phecode_216	Benign neoplasm of skin	366737	7319	MR Egger beta	-0.0308993	0.651866	0.962193	0.744555	0.106163	0
Pyr	full	3	phecode_216	Benign neoplasm of skin	366737	7319	MR Egger intercept	-0.00122737	0.0352059	0.972189	0.744555	0.106163	0
Pyr	strict	2	phecode_216	Benign neoplasm of skin	366737	7319	IVW (fixed)	-0.0992597	0.295811	0.73721	0.797049	0.0661352	0
Pyr	strict	2	phecode_216	Benign neoplasm of skin	366737	7319	IVW (random)	-0.0992597	0.295811	0.73721	0.797049	0.0661352	0
Pyr	full	3	phecode_226	Benign neoplasm of thyroid glands	365538	321	IVW (fixed)	-1.94805	0.895575	0.0296152	0.77702	0.504579	0
Pyr	full	3	phecode_226	Benign neoplasm of thyroid glands	365538	321	IVW (random)	-1.94805	0.895575	0.0296152	0.77702	0.504579	0
Pyr	full	3	phecode_226	Benign neoplasm of thyroid glands	365538	321	Weighted median	-2.1816	0.974043	0.0251083
Pyr	full	3	phecode_226	Benign neoplasm of thyroid glands	365538	321	MR Egger beta	-2.87146	3.11011	0.355869	0.522754	0.408457	0
Pyr	full	3	phecode_226	Benign neoplasm of thyroid glands	365538	321	MR Egger intercept	0.0517344	0.166866	0.756534	0.522754	0.408457	0
Pyr	strict	2	phecode_226	Benign neoplasm of thyroid glands	365538	321	IVW (fixed)	-1.29664	1.40212	0.355082	0.70829	0.139991	0
Pyr	strict	2	phecode_226	Benign neoplasm of thyroid glands	365538	321	IVW (random)	-1.29664	1.40212	0.355082	0.70829	0.139991	0
Pyr	full	3	phecode_229	Benign neoplasm of unspecified sites	367542	269	IVW (fixed)	0.522104	0.956338	0.585106	0.465601	1.52885	0
Pyr	full	3	phecode_229	Benign neoplasm of unspecified sites	367542	269	IVW (random)	0.522104	0.956338	0.585106	0.465601	1.52885	0
Pyr	full	3	phecode_229	Benign neoplasm of unspecified sites	367542	269	Weighted median	0.885547	1.04779	0.398025
Pyr	full	3	phecode_229	Benign neoplasm of unspecified sites	367542	269	MR Egger beta	3.49929	3.34527	0.295541	0.414341	0.66631	0
Pyr	full	3	phecode_229	Benign neoplasm of unspecified sites	367542	269	MR Egger intercept	-0.167658	0.180524	0.353028	0.414341	0.66631	0
Pyr	strict	2	phecode_229	Benign neoplasm of unspecified sites	367542	269	IVW (fixed)	0.115498	1.5079	0.938946	0.23552	1.40721	28.9375
Pyr	strict	2	phecode_229	Benign neoplasm of unspecified sites	367542	269	IVW (random)	0.115498	1.78876	0.948517	0.23552	1.40721	28.9375
Pyr	full	3	phecode_218	Benign neoplasm of uterus	191470	11064	IVW (fixed)	0.73581	0.154624	1.94826e-06	0.20081	3.21079	37.71
Pyr	full	3	phecode_218	Benign neoplasm of uterus	191470	11064	IVW (random)	0.73581	0.195915	0.000172808	0.20081	3.21079	37.71
Pyr	full	3	phecode_218	Benign neoplasm of uterus	191470	11064	Weighted median	0.73224	0.182099	5.79255e-05
Pyr	full	3	phecode_218	Benign neoplasm of uterus	191470	11064	MR Egger beta	0.485795	0.934322	0.603103	0.084374	2.97857	32.8536
Pyr	full	3	phecode_218	Benign neoplasm of uterus	191470	11064	MR Egger intercept	0.014117	0.0505586	0.780075	0.084374	2.97857	32.8536
Pyr	strict	2	phecode_218	Benign neoplasm of uterus	191470	11064	IVW (fixed)	0.638313	0.245338	0.00927433	0.0859417	2.94879	66.0878
Pyr	strict	2	phecode_218	Benign neoplasm of uterus	191470	11064	IVW (random)	0.638313	0.421295	0.129742	0.0859417	2.94879	66.0878
Pyr	full	3	bmi	Body mass index	366054		IVW (fixed)	-0.108624	0.026105	3.16771e-05	0.11649	4.2999	53.4873
Pyr	full	3	bmi	Body mass index	366054		IVW (random)	-0.108624	0.0382769	0.0045418	0.11649	4.2999	53.4873
Pyr	full	3	bmi	Body mass index	366054		Weighted median	-0.106358	0.0302523	0.000438618
Pyr	full	3	bmi	Body mass index	366054		MR Egger beta	-0.239041	0.131153	0.0683627	0.150211	2.07011	3.38671
Pyr	full	3	bmi	Body mass index	366054		MR Egger intercept	0.0073534	0.00708521	0.299339	0.150211	2.07011	3.38671
Pyr	strict	2	bmi	Body mass index	366054		IVW (fixed)	-0.0435035	0.041356	0.292833	0.673004	0.178109	0
Pyr	strict	2	bmi	Body mass index	366054		IVW (random)	-0.0435035	0.041356	0.292833	0.673004	0.178109	0
Pyr	full	3	phecode_174	Breast cancer	353227	11616	IVW (fixed)	0.111276	0.151626	0.463019	0.979664	0.0410914	0
Pyr	full	3	phecode_174	Breast cancer	353227	11616	IVW (random)	0.111276	0.151626	0.463019	0.979664	0.0410914	0
Pyr	full	3	phecode_174	Breast cancer	353227	11616	Weighted median	0.114953	0.162746	0.479982
Pyr	full	3	phecode_174	Breast cancer	353227	11616	MR Egger beta	0.0231832	0.529929	0.965105	0.916496	0.0109932	0
Pyr	full	3	phecode_174	Breast cancer	353227	11616	MR Egger intercept	0.00496658	0.0286277	0.862267	0.916496	0.0109932	0
Pyr	strict	2	phecode_174	Breast cancer	353227	11616	IVW (fixed)	0.148974	0.239974	0.534736	0.996963	1.4487e-05	0
Pyr	strict	2	phecode_174	Breast cancer	353227	11616	IVW (random)	0.148974	0.239974	0.534736	0.996963	1.4487e-05	0
Pyr	full	3	phecode_612	Breast conditions, congenital or relating to hormones	360933	927	IVW (fixed)	0.174508	0.519759	0.737061	0.590188	1.05463	0
Pyr	full	3	phecode_612	Breast conditions, congenital or relating to hormones	360933	927	IVW (random)	0.174508	0.519759	0.737061	0.590188	1.05463	0
Pyr	full	3	phecode_612	Breast conditions, congenital or relating to hormones	360933	927	Weighted median	0.158457	0.564714	0.77902
Pyr	full	3	phecode_612	Breast conditions, congenital or relating to hormones	360933	927	MR Egger beta	-1.0339	1.82064	0.570121	0.448274	0.575012	0
Pyr	full	3	phecode_612	Breast conditions, congenital or relating to hormones	360933	927	MR Egger intercept	0.0680576	0.0982719	0.488596	0.448274	0.575012	0
Pyr	strict	2	phecode_612	Breast conditions, congenital or relating to hormones	360933	927	IVW (fixed)	0.80135	0.818809	0.327739	0.786967	0.0730358	0
Pyr	strict	2	phecode_612	Breast conditions, congenital or relating to hormones	360933	927	IVW (random)	0.80135	0.818809	0.327739	0.786967	0.0730358	0
Pyr	full	3	phecode_497	Bronchitis	349633	928	IVW (fixed)	1.50961	0.515454	0.00340385	0.0143931	8.48201	76.4207
Pyr	full	3	phecode_497	Bronchitis	349633	928	IVW (random)	1.50961	1.06151	0.154988	0.0143931	8.48201	76.4207
Pyr	full	3	phecode_497	Bronchitis	349633	928	Weighted median	1.7281	0.626792	0.00583244
Pyr	full	3	phecode_497	Bronchitis	349633	928	MR Egger beta	-2.3894	3.4087	0.483321	0.0613058	3.5017	42.8849
Pyr	full	3	phecode_497	Bronchitis	349633	928	MR Egger intercept	0.219837	0.184337	0.233033	0.0613058	3.5017	42.8849
Pyr	strict	2	phecode_497	Bronchitis	349633	928	IVW (fixed)	3.30832	0.808505	4.27862e-05	0.705118	0.143203	0
Pyr	strict	2	phecode_497	Bronchitis	349633	928	IVW (random)	3.30832	0.808505	4.27862e-05	0.705118	0.143203	0
Pyr	full	3	calcium	Calcium	320575		IVW (fixed)	0.384481	0.0278896	3.10269e-43	1.27809e-36	165.295	98.79
Pyr	full	3	calcium	Calcium	320575		IVW (random)	0.384481	0.253547	0.129416	1.27809e-36	165.295	98.79
Pyr	full	3	calcium	Calcium	320575		Weighted median	0.361959	0.0434303	7.79855e-17
Pyr	full	3	calcium	Calcium	320575		MR Egger beta	1.4712	0.530829	0.00557979	5.04115e-08	29.7009	93.2662
Pyr	full	3	calcium	Calcium	320575		MR Egger intercept	-0.0612845	0.0286823	0.0326253	5.04115e-08	29.7009	93.2662
Pyr	strict	2	calcium	Calcium	320575		IVW (fixed)	-0.0529733	0.044199	0.230716	0.111642	2.53083	60.4872
Pyr	strict	2	calcium	Calcium	320575		IVW (random)	-0.0529733	0.0703143	0.451222	0.111642	2.53083	60.4872
Pyr	full	3	phecode_170	Cancer of bone and connective tissue	367542	676	IVW (fixed)	-0.0452919	0.607631	0.940582	0.184569	3.37946	40.819
Pyr	full	3	phecode_170	Cancer of bone and connective tissue	367542	676	IVW (random)	-0.0452919	0.789857	0.954273	0.184569	3.37946	40.819
Pyr	full	3	phecode_170	Cancer of bone and connective tissue	367542	676	Weighted median	-0.593863	0.701169	0.397017
Pyr	full	3	phecode_170	Cancer of bone and connective tissue	367542	676	MR Egger beta	-1.36434	3.66507	0.709703	0.0852514	2.96183	32.4742
Pyr	full	3	phecode_170	Cancer of bone and connective tissue	367542	676	MR Egger intercept	0.0741351	0.197427	0.707284	0.0852514	2.96183	32.4742
Pyr	strict	2	phecode_170	Cancer of bone and connective tissue	367542	676	IVW (fixed)	1.03053	0.951666	0.278869	0.26897	1.22199	18.1664
Pyr	strict	2	phecode_170	Cancer of bone and connective tissue	367542	676	IVW (random)	1.03053	1.05201	0.327293	0.26897	1.22199	18.1664
Pyr	full	3	phecode_150	Cancer of esophagus	345687	1276	IVW (fixed)	-1.07252	0.447953	0.0166532	0.318692	2.28706	12.5515
Pyr	full	3	phecode_150	Cancer of esophagus	345687	1276	IVW (random)	-1.07252	0.479023	0.0251571	0.318692	2.28706	12.5515
Pyr	full	3	phecode_150	Cancer of esophagus	345687	1276	Weighted median	-0.902409	0.507759	0.0755288
Pyr	full	3	phecode_150	Cancer of esophagus	345687	1276	MR Egger beta	-0.653335	2.30743	0.777066	0.137333	2.20759	9.40349
Pyr	full	3	phecode_150	Cancer of esophagus	345687	1276	MR Egger intercept	-0.0236206	0.124494	0.849518	0.137333	2.20759	9.40349
Pyr	strict	2	phecode_150	Cancer of esophagus	345687	1276	IVW (fixed)	-1.64176	0.712863	0.0212758	0.266759	1.23334	18.9193
Pyr	strict	2	phecode_150	Cancer of esophagus	345687	1276	IVW (random)	-1.64176	0.791676	0.0380997	0.266759	1.23334	18.9193
Pyr	full	3	phecode_190	Cancer of eye	365057	230	IVW (fixed)	1.44926	1.03451	0.161238	0.720048	0.656875	0
Pyr	full	3	phecode_190	Cancer of eye	365057	230	IVW (random)	1.44926	1.03451	0.161238	0.720048	0.656875	0
Pyr	full	3	phecode_190	Cancer of eye	365057	230	Weighted median	1.46039	1.11643	0.190842
Pyr	full	3	phecode_190	Cancer of eye	365057	230	MR Egger beta	-1.21251	3.64694	0.739531	0.780636	0.0775571	0
Pyr	full	3	phecode_190	Cancer of eye	365057	230	MR Egger intercept	0.15031	0.197483	0.44658	0.780636	0.0775571	0
Pyr	strict	2	phecode_190	Cancer of eye	365057	230	IVW (fixed)	2.44937	1.6325	0.133515	0.86313	0.0297187	0
Pyr	strict	2	phecode_190	Cancer of eye	365057	230	IVW (random)	2.44937	1.6325	0.133515	0.86313	0.0297187	0
Pyr	full	3	phecode_149	Cancer of larynx, pharynx, nasal cavities	365636	976	IVW (fixed)	-0.398971	0.508675	0.432844	0.744585	0.589855	0
Pyr	full	3	phecode_149	Cancer of larynx, pharynx, nasal cavities	365636	976	IVW (random)	-0.398971	0.508675	0.432844	0.744585	0.589855	0
Pyr	full	3	phecode_149	Cancer of larynx, pharynx, nasal cavities	365636	976	Weighted median	-0.361517	0.554242	0.514225
Pyr	full	3	phecode_149	Cancer of larynx, pharynx, nasal cavities	365636	976	MR Egger beta	-0.515049	1.77147	0.771245	0.444291	0.585176	0
Pyr	full	3	phecode_149	Cancer of larynx, pharynx, nasal cavities	365636	976	MR Egger intercept	0.00654378	0.0956589	0.945461	0.444291	0.585176	0
Pyr	strict	2	phecode_149	Cancer of larynx, pharynx, nasal cavities	365636	976	IVW (fixed)	-0.617648	0.80732	0.444236	0.493825	0.468182	0
Pyr	strict	2	phecode_149	Cancer of larynx, pharynx, nasal cavities	365636	976	IVW (random)	-0.617648	0.80732	0.444236	0.493825	0.468182	0
Pyr	full	3	phecode_155	Cancer of liver and intrahepatic bile duct	345224	813	IVW (fixed)	-0.323802	0.55482	0.559478	0.568595	1.12917	0
Pyr	full	3	phecode_155	Cancer of liver and intrahepatic bile duct	345224	813	IVW (random)	-0.323802	0.55482	0.559478	0.568595	1.12917	0
Pyr	full	3	phecode_155	Cancer of liver and intrahepatic bile duct	345224	813	Weighted median	-0.177856	0.606759	0.769427
Pyr	full	3	phecode_155	Cancer of liver and intrahepatic bile duct	345224	813	MR Egger beta	0.982389	1.93463	0.6116	0.426447	0.63248	0
Pyr	full	3	phecode_155	Cancer of liver and intrahepatic bile duct	345224	813	MR Egger intercept	-0.0735027	0.104294	0.480956	0.426447	0.63248	0
Pyr	strict	2	phecode_155	Cancer of liver and intrahepatic bile duct	345224	813	IVW (fixed)	-0.440075	0.87545	0.615186	0.294333	1.09969	9.06554
Pyr	strict	2	phecode_155	Cancer of liver and intrahepatic bile duct	345224	813	IVW (random)	-0.440075	0.918052	0.631684	0.294333	1.09969	9.06554
Pyr	full	3	phecode_145	Cancer of mouth	365602	942	IVW (fixed)	0.0859632	0.516702	0.867867	0.101828	4.56894	56.2262
Pyr	full	3	phecode_145	Cancer of mouth	365602	942	IVW (random)	0.0859632	0.780968	0.912352	0.101828	4.56894	56.2262
Pyr	full	3	phecode_145	Cancer of mouth	365602	942	Weighted median	0.688252	0.601765	0.252739
Pyr	full	3	phecode_145	Cancer of mouth	365602	942	MR Egger beta	1.143	3.68008	0.756112	0.0406164	4.19195	52.2895
Pyr	full	3	phecode_145	Cancer of mouth	365602	942	MR Egger intercept	-0.0597563	0.199261	0.764262	0.0406164	4.19195	52.2895
Pyr	strict	2	phecode_145	Cancer of mouth	365602	942	IVW (fixed)	-0.950126	0.827037	0.250625	0.15785	1.99471	49.8673
Pyr	strict	2	phecode_145	Cancer of mouth	365602	942	IVW (random)	-0.950126	1.16806	0.415975	0.15785	1.99471	49.8673
Pyr	full	3	phecode_194	Cancer of other endocrine glands	365342	125	IVW (fixed)	-1.92699	1.44599	0.18265	0.141613	3.90932	48.8402
Pyr	full	3	phecode_194	Cancer of other endocrine glands	365342	125	IVW (random)	-1.92699	2.02163	0.340496	0.141613	3.90932	48.8402
Pyr	full	3	phecode_194	Cancer of other endocrine glands	365342	125	Weighted median	-0.45317	1.65524	0.784255
Pyr	full	3	phecode_194	Cancer of other endocrine glands	365342	125	MR Egger beta	0.600949	9.40388	0.949046	0.0569866	3.62298	44.7969
Pyr	full	3	phecode_194	Cancer of other endocrine glands	365342	125	MR Egger intercept	-0.143125	0.50911	0.778612	0.0569866	3.62298	44.7969
Pyr	strict	2	phecode_194	Cancer of other endocrine glands	365342	125	IVW (fixed)	-4.62594	2.36213	0.0501865	0.177147	1.82139	45.097
Pyr	strict	2	phecode_194	Cancer of other endocrine glands	365342	125	IVW (random)	-4.62594	3.18791	0.146756	0.177147	1.82139	45.097
Pyr	full	3	phecode_184	Cancer of other female genital organs	183030	3643	IVW (fixed)	-0.329258	0.265584	0.215067	0.72223	0.650823	0
Pyr	full	3	phecode_184	Cancer of other female genital organs	183030	3643	IVW (random)	-0.329258	0.265584	0.215067	0.72223	0.650823	0
Pyr	full	3	phecode_184	Cancer of other female genital organs	183030	3643	Weighted median	-0.290537	0.289894	0.316239
Pyr	full	3	phecode_184	Cancer of other female genital organs	183030	3643	MR Egger beta	-0.276187	0.925948	0.765493	0.4211	0.647244	0
Pyr	full	3	phecode_184	Cancer of other female genital organs	183030	3643	MR Egger intercept	-0.00299146	0.0500007	0.952292	0.4211	0.647244	0
Pyr	strict	2	phecode_184	Cancer of other female genital organs	183030	3643	IVW (fixed)	-0.485681	0.420981	0.248628	0.516198	0.421484	0
Pyr	strict	2	phecode_184	Cancer of other female genital organs	183030	3643	IVW (random)	-0.485681	0.420981	0.248628	0.516198	0.421484	0
Pyr	full	3	phecode_202	Cancer of other lymphoid, histiocytic tissue	363693	2529	IVW (fixed)	-0.393787	0.316335	0.21319	0.957092	0.0877114	0
Pyr	full	3	phecode_202	Cancer of other lymphoid, histiocytic tissue	363693	2529	IVW (random)	-0.393787	0.316335	0.21319	0.957092	0.0877114	0
Pyr	full	3	phecode_202	Cancer of other lymphoid, histiocytic tissue	363693	2529	Weighted median	-0.435124	0.339827	0.200395
Pyr	full	3	phecode_202	Cancer of other lymphoid, histiocytic tissue	363693	2529	MR Egger beta	-0.514009	1.10308	0.641234	0.784516	0.0747689	0
Pyr	full	3	phecode_202	Cancer of other lymphoid, histiocytic tissue	363693	2529	MR Egger intercept	0.00677055	0.0595133	0.909424	0.784516	0.0747689	0
Pyr	strict	2	phecode_202	Cancer of other lymphoid, histiocytic tissue	363693	2529	IVW (fixed)	-0.300027	0.500165	0.548602	0.864448	0.0291437	0
Pyr	strict	2	phecode_202	Cancer of other lymphoid, histiocytic tissue	363693	2529	IVW (random)	-0.300027	0.500165	0.548602	0.864448	0.0291437	0
Pyr	full	3	phecode_187	Cancer of other male genital organs	162621	5672	IVW (fixed)	-0.00456587	0.21524	0.983076	0.595429	1.03694	0
Pyr	full	3	phecode_187	Cancer of other male genital organs	162621	5672	IVW (random)	-0.00456587	0.21524	0.983076	0.595429	1.03694	0
Pyr	full	3	phecode_187	Cancer of other male genital organs	162621	5672	Weighted median	0.058714	0.231793	0.800033
Pyr	full	3	phecode_187	Cancer of other male genital organs	162621	5672	MR Egger beta	0.708179	0.750562	0.345409	0.815623	0.054372	0
Pyr	full	3	phecode_187	Cancer of other male genital organs	162621	5672	MR Egger intercept	-0.0401704	0.0405251	0.321564	0.815623	0.054372	0
Pyr	strict	2	phecode_187	Cancer of other male genital organs	162621	5672	IVW (fixed)	-0.193644	0.341005	0.570128	0.468334	0.525904	0
Pyr	strict	2	phecode_187	Cancer of other male genital organs	162621	5672	IVW (random)	-0.193644	0.341005	0.570128	0.468334	0.525904	0
Pyr	full	3	phecode_185	Cancer of prostate	150897	11335	IVW (fixed)	-0.00625715	0.157457	0.968301	0.93607	0.13213	0
Pyr	full	3	phecode_185	Cancer of prostate	150897	11335	IVW (random)	-0.00625715	0.157457	0.968301	0.93607	0.13213	0
Pyr	full	3	phecode_185	Cancer of prostate	150897	11335	Weighted median	-0.0205633	0.168901	0.903098
Pyr	full	3	phecode_185	Cancer of prostate	150897	11335	MR Egger beta	-0.0475618	0.549772	0.93106	0.722636	0.125981	0
Pyr	full	3	phecode_185	Cancer of prostate	150897	11335	MR Egger intercept	0.00232776	0.029685	0.937498	0.722636	0.125981	0
Pyr	strict	2	phecode_185	Cancer of prostate	150897	11335	IVW (fixed)	0.0430841	0.249138	0.862704	0.796025	0.0668196	0
Pyr	strict	2	phecode_185	Cancer of prostate	150897	11335	IVW (random)	0.0430841	0.249138	0.862704	0.796025	0.0668196	0
Pyr	full	3	phecode_151	Cancer of stomach	345350	939	IVW (fixed)	-1.18629	0.520886	0.0227596	0.839144	0.350746	0
Pyr	full	3	phecode_151	Cancer of stomach	345350	939	IVW (random)	-1.18629	0.520886	0.0227596	0.839144	0.350746	0
Pyr	full	3	phecode_151	Cancer of stomach	345350	939	Weighted median	-1.22719	0.560116	0.0284549
Pyr	full	3	phecode_151	Cancer of stomach	345350	939	MR Egger beta	-0.316614	1.80701	0.860911	0.754092	0.0981243	0
Pyr	full	3	phecode_151	Cancer of stomach	345350	939	MR Egger intercept	-0.0489307	0.0973523	0.615235	0.754092	0.0981243	0
Pyr	strict	2	phecode_151	Cancer of stomach	345350	939	IVW (fixed)	-1.56531	0.825165	0.0578325	0.998627	2.96216e-06	0
Pyr	strict	2	phecode_151	Cancer of stomach	345350	939	IVW (random)	-1.56531	0.825165	0.0578325	0.998627	2.96216e-06	0
Pyr	full	3	phecode_189	Cancer of urinary organs (incl. kidney and bladder)	367542	5109	IVW (fixed)	0.0848306	0.223616	0.704422	0.801341	0.442938	0
Pyr	full	3	phecode_189	Cancer of urinary organs (incl. kidney and bladder)	367542	5109	IVW (random)	0.0848306	0.223616	0.704422	0.801341	0.442938	0
Pyr	full	3	phecode_189	Cancer of urinary organs (incl. kidney and bladder)	367542	5109	Weighted median	0.0475726	0.241784	0.844018
Pyr	full	3	phecode_189	Cancer of urinary organs (incl. kidney and bladder)	367542	5109	MR Egger beta	-0.0241244	0.781187	0.975364	0.516066	0.421749	0
Pyr	full	3	phecode_189	Cancer of urinary organs (incl. kidney and bladder)	367542	5109	MR Egger intercept	0.00613976	0.0421789	0.884265	0.516066	0.421749	0
Pyr	strict	2	phecode_189	Cancer of urinary organs (incl. kidney and bladder)	367542	5109	IVW (fixed)	0.213428	0.353584	0.546101	0.637148	0.222491	0
Pyr	strict	2	phecode_189	Cancer of urinary organs (incl. kidney and bladder)	367542	5109	IVW (random)	0.213428	0.353584	0.546101	0.637148	0.222491	0
Pyr	full	3	phecode_165	Cancer within the respiratory system	367490	5030	IVW (fixed)	-0.225401	0.225723	0.318001	0.201421	3.20472	37.5921
Pyr	full	3	phecode_165	Cancer within the respiratory system	367490	5030	IVW (random)	-0.225401	0.28573	0.430194	0.201421	3.20472	37.5921
Pyr	full	3	phecode_165	Cancer within the respiratory system	367490	5030	Weighted median	-0.299214	0.249583	0.230584
Pyr	full	3	phecode_165	Cancer within the respiratory system	367490	5030	MR Egger beta	-1.57742	0.788373	0.0454084	0.974029	0.00105986	0
Pyr	full	3	phecode_165	Cancer within the respiratory system	367490	5030	MR Egger intercept	0.0761595	0.0425501	0.0734736	0.974029	0.00105986	0
Pyr	strict	2	phecode_165	Cancer within the respiratory system	367490	5030	IVW (fixed)	0.187782	0.356633	0.598513	0.32584	0.965361	0
Pyr	strict	2	phecode_165	Cancer within the respiratory system	367490	5030	IVW (random)	0.187782	0.356633	0.598513	0.32584	0.965361	0
Pyr	full	3	phecode_195	Cancer, suspected or other	347919	10161	IVW (fixed)	-0.122176	0.160626	0.446882	0.904196	0.201418	0
Pyr	full	3	phecode_195	Cancer, suspected or other	347919	10161	IVW (random)	-0.122176	0.160626	0.446882	0.904196	0.201418	0
Pyr	full	3	phecode_195	Cancer, suspected or other	347919	10161	Weighted median	-0.0999851	0.172538	0.562253
Pyr	full	3	phecode_195	Cancer, suspected or other	347919	10161	MR Egger beta	-0.00429172	0.560328	0.993889	0.695503	0.153193	0
Pyr	full	3	phecode_195	Cancer, suspected or other	347919	10161	MR Egger intercept	-0.0066443	0.0302562	0.826182	0.695503	0.153193	0
Pyr	strict	2	phecode_195	Cancer, suspected or other	347919	10161	IVW (fixed)	-0.199984	0.254432	0.431867	0.830311	0.0459258	0
Pyr	strict	2	phecode_195	Cancer, suspected or other	347919	10161	IVW (random)	-0.199984	0.254432	0.431867	0.830311	0.0459258	0
Pyr	full	3	phecode_112	Candidiasis	366645	3093	IVW (fixed)	-0.135436	0.285641	0.635394	0.269404	2.62309	23.754
Pyr	full	3	phecode_112	Candidiasis	366645	3093	IVW (random)	-0.135436	0.327124	0.678858	0.269404	2.62309	23.754
Pyr	full	3	phecode_112	Candidiasis	366645	3093	Weighted median	-0.333894	0.322834	0.301014
Pyr	full	3	phecode_112	Candidiasis	366645	3093	MR Egger beta	-0.751244	1.48397	0.612689	0.137223	2.20882	9.45402
Pyr	full	3	phecode_112	Candidiasis	366645	3093	MR Egger intercept	0.034662	0.0800376	0.664963	0.137223	2.20882	9.45402
Pyr	strict	2	phecode_112	Candidiasis	366645	3093	IVW (fixed)	0.33005	0.450071	0.463359	0.361701	0.831977	0
Pyr	strict	2	phecode_112	Candidiasis	366645	3093	IVW (random)	0.33005	0.450071	0.463359	0.361701	0.831977	0
Pyr	full	3	phecode_747	Cardiac and circulatory congenital anomalies	367542	1792	IVW (fixed)	-0.266545	0.374999	0.477215	0.945321	0.112462	0
Pyr	full	3	phecode_747	Cardiac and circulatory congenital anomalies	367542	1792	IVW (random)	-0.266545	0.374999	0.477215	0.945321	0.112462	0
Pyr	full	3	phecode_747	Cardiac and circulatory congenital anomalies	367542	1792	Weighted median	-0.270704	0.402106	0.50081
Pyr	full	3	phecode_747	Cardiac and circulatory congenital anomalies	367542	1792	MR Egger beta	-0.550129	1.30858	0.674192	0.804458	0.0612967	0
Pyr	full	3	phecode_747	Cardiac and circulatory congenital anomalies	367542	1792	MR Egger intercept	0.0159739	0.0706193	0.821048	0.804458	0.0612967	0
Pyr	strict	2	phecode_747	Cardiac and circulatory congenital anomalies	367542	1792	IVW (fixed)	-0.118045	0.592885	0.842183	0.929204	0.00789371	0
Pyr	strict	2	phecode_747	Cardiac and circulatory congenital anomalies	367542	1792	IVW (random)	-0.118045	0.592885	0.842183	0.929204	0.00789371	0
Pyr	full	3	phecode_426	Cardiac conduction disorders	339144	11676	IVW (fixed)	0.132138	0.150907	0.381233	0.615922	0.96927	0
Pyr	full	3	phecode_426	Cardiac conduction disorders	339144	11676	IVW (random)	0.132138	0.150907	0.381233	0.615922	0.96927	0
Pyr	full	3	phecode_426	Cardiac conduction disorders	339144	11676	Weighted median	0.082766	0.163943	0.613667
Pyr	full	3	phecode_426	Cardiac conduction disorders	339144	11676	MR Egger beta	-0.337988	0.527192	0.521452	0.748175	0.103071	0
Pyr	full	3	phecode_426	Cardiac conduction disorders	339144	11676	MR Egger intercept	0.0265135	0.0284878	0.35201	0.748175	0.103071	0
Pyr	strict	2	phecode_426	Cardiac conduction disorders	339144	11676	IVW (fixed)	0.246497	0.239119	0.302609	0.442747	0.589152	0
Pyr	strict	2	phecode_426	Cardiac conduction disorders	339144	11676	IVW (random)	0.246497	0.239119	0.302609	0.442747	0.589152	0
Pyr	full	3	phecode_427	Cardiac dysrhythmias	362183	34715	IVW (fixed)	-0.0440654	0.0907508	0.627276	0.63343	0.913212	0
Pyr	full	3	phecode_427	Cardiac dysrhythmias	362183	34715	IVW (random)	-0.0440654	0.0907508	0.627276	0.63343	0.913212	0
Pyr	full	3	phecode_427	Cardiac dysrhythmias	362183	34715	Weighted median	-0.0378305	0.0971512	0.696981
Pyr	full	3	phecode_427	Cardiac dysrhythmias	362183	34715	MR Egger beta	0.240668	0.316724	0.447335	0.856427	0.0327337	0
Pyr	full	3	phecode_427	Cardiac dysrhythmias	362183	34715	MR Egger intercept	-0.0160494	0.0171041	0.348071	0.856427	0.0327337	0
Pyr	strict	2	phecode_427	Cardiac dysrhythmias	362183	34715	IVW (fixed)	-0.1433	0.143717	0.318718	0.728739	0.120273	0
Pyr	strict	2	phecode_427	Cardiac dysrhythmias	362183	34715	IVW (random)	-0.1433	0.143717	0.318718	0.728739	0.120273	0
Pyr	full	3	phecode_416	Cardiomegaly	366213	6504	IVW (fixed)	0.208022	0.198459	0.294552	0.546852	1.20715	0
Pyr	full	3	phecode_416	Cardiomegaly	366213	6504	IVW (random)	0.208022	0.198459	0.294552	0.546852	1.20715	0
Pyr	full	3	phecode_416	Cardiomegaly	366213	6504	Weighted median	0.282284	0.217268	0.193859
Pyr	full	3	phecode_416	Cardiomegaly	366213	6504	MR Egger beta	0.54762	0.692779	0.429254	0.330899	0.945378	0
Pyr	full	3	phecode_416	Cardiomegaly	366213	6504	MR Egger intercept	-0.0191583	0.0374449	0.608903	0.330899	0.945378	0
Pyr	strict	2	phecode_416	Cardiomegaly	366213	6504	IVW (fixed)	-0.0244532	0.314939	0.938111	0.581751	0.303413	0
Pyr	strict	2	phecode_416	Cardiomegaly	366213	6504	IVW (random)	-0.0244532	0.314939	0.938111	0.581751	0.303413	0
Pyr	full	3	phecode_425	Cardiomyopathy	364124	2271	IVW (fixed)	0.303332	0.332546	0.361689	0.50958	1.34834	0
Pyr	full	3	phecode_425	Cardiomyopathy	364124	2271	IVW (random)	0.303332	0.332546	0.361689	0.50958	1.34834	0
Pyr	full	3	phecode_425	Cardiomyopathy	364124	2271	Weighted median	0.406176	0.367697	0.269311
Pyr	full	3	phecode_425	Cardiomyopathy	364124	2271	MR Egger beta	0.627846	1.30493	0.630421	0.26104	1.26323	0
Pyr	full	3	phecode_425	Cardiomyopathy	364124	2271	MR Egger intercept	-0.0183211	0.0705859	0.795205	0.26104	1.26323	0
Pyr	strict	2	phecode_425	Cardiomyopathy	364124	2271	IVW (fixed)	-0.0438855	0.528717	0.933849	0.425612	0.634768	0
Pyr	strict	2	phecode_425	Cardiomyopathy	364124	2271	IVW (random)	-0.0438855	0.528717	0.933849	0.425612	0.634768	0
Pyr	full	3	phecode_420	Carditis	365462	3609	IVW (fixed)	0.207165	0.264162	0.432902	0.75433	0.56385	0
Pyr	full	3	phecode_420	Carditis	365462	3609	IVW (random)	0.207165	0.264162	0.432902	0.75433	0.56385	0
Pyr	full	3	phecode_420	Carditis	365462	3609	Weighted median	0.270959	0.283869	0.33982
Pyr	full	3	phecode_420	Carditis	365462	3609	MR Egger beta	0.839943	0.922568	0.36259	0.820656	0.0513934	0
Pyr	full	3	phecode_420	Carditis	365462	3609	MR Egger intercept	-0.0356775	0.0498386	0.474077	0.820656	0.0513934	0
Pyr	strict	2	phecode_420	Carditis	365462	3609	IVW (fixed)	0.0498093	0.418404	0.905239	0.56645	0.328659	0
Pyr	strict	2	phecode_420	Carditis	365462	3609	IVW (random)	0.0498093	0.418404	0.905239	0.56645	0.328659	0
Pyr	full	3	phecode_366	Cataract	367542	37051	IVW (fixed)	0.141967	0.0897059	0.113516	0.00414169	10.9733	81.774
Pyr	full	3	phecode_366	Cataract	367542	37051	IVW (random)	0.141967	0.210124	0.499271	0.00414169	10.9733	81.774
Pyr	full	3	phecode_366	Cataract	367542	37051	Weighted median	0.200757	0.103682	0.0528347
Pyr	full	3	phecode_366	Cataract	367542	37051	MR Egger beta	0.724032	0.841691	0.389672	0.00723007	7.2149	72.2796
Pyr	full	3	phecode_366	Cataract	367542	37051	MR Egger intercept	-0.0327994	0.0454444	0.470449	0.00723007	7.2149	72.2796
Pyr	strict	2	phecode_366	Cataract	367542	37051	IVW (fixed)	0.119194	0.141846	0.400739	0.000946018	10.9303	90.8512
Pyr	strict	2	phecode_366	Cataract	367542	37051	IVW (random)	0.119194	0.468959	0.799367	0.000946018	10.9303	90.8512
Pyr	full	3	phecode_433	Cerebrovascular disease	365832	13762	IVW (fixed)	-0.00685223	0.138804	0.960627	0.693069	0.733251	0
Pyr	full	3	phecode_433	Cerebrovascular disease	365832	13762	IVW (random)	-0.00685223	0.138804	0.960627	0.693069	0.733251	0
Pyr	full	3	phecode_433	Cerebrovascular disease	365832	13762	Weighted median	-0.0213952	0.151632	0.887792
Pyr	full	3	phecode_433	Cerebrovascular disease	365832	13762	MR Egger beta	-0.191279	0.4845	0.692993	0.448122	0.575398	0
Pyr	full	3	phecode_433	Cerebrovascular disease	365832	13762	MR Egger intercept	0.0103965	0.0261674	0.69114	0.448122	0.575398	0
Pyr	strict	2	phecode_433	Cerebrovascular disease	365832	13762	IVW (fixed)	-0.0184271	0.219846	0.933201	0.393324	0.728642	0
Pyr	strict	2	phecode_433	Cerebrovascular disease	365832	13762	IVW (random)	-0.0184271	0.219846	0.933201	0.393324	0.728642	0
Pyr	full	3	phecode_958	Certain early complications of trauma or procedure	367542	417	IVW (fixed)	-0.805341	0.778705	0.30104	0.474534	1.49084	0
Pyr	full	3	phecode_958	Certain early complications of trauma or procedure	367542	417	IVW (random)	-0.805341	0.778705	0.30104	0.474534	1.49084	0
Pyr	full	3	phecode_958	Certain early complications of trauma or procedure	367542	417	Weighted median	-1.08802	0.859305	0.205453
Pyr	full	3	phecode_958	Certain early complications of trauma or procedure	367542	417	MR Egger beta	-2.37898	2.88656	0.409851	0.288578	1.12624	0
Pyr	full	3	phecode_958	Certain early complications of trauma or procedure	367542	417	MR Egger intercept	0.0883237	0.155233	0.569373	0.288578	1.12624	0
Pyr	strict	2	phecode_958	Certain early complications of trauma or procedure	367542	417	IVW (fixed)	0.206036	1.21879	0.865757	0.567289	0.32724	0
Pyr	strict	2	phecode_958	Certain early complications of trauma or procedure	367542	417	IVW (random)	0.206036	1.21879	0.865757	0.567289	0.32724	0
Pyr	full	3	phecode_180	Cervical cancer and dysplasia	176005	4377	IVW (fixed)	-0.125957	0.242344	0.603242	0.350819	2.09497	4.53324
Pyr	full	3	phecode_180	Cervical cancer and dysplasia	176005	4377	IVW (random)	-0.125957	0.248031	0.611574	0.350819	2.09497	4.53324
Pyr	full	3	phecode_180	Cervical cancer and dysplasia	176005	4377	Weighted median	-0.126214	0.265772	0.634861
Pyr	full	3	phecode_180	Cervical cancer and dysplasia	176005	4377	MR Egger beta	0.690853	0.876553	0.430611	0.299493	1.07645	0
Pyr	full	3	phecode_180	Cervical cancer and dysplasia	176005	4377	MR Egger intercept	-0.0460606	0.0473524	0.330692	0.299493	1.07645	0
Pyr	strict	2	phecode_180	Cervical cancer and dysplasia	176005	4377	IVW (fixed)	-0.545973	0.384588	0.155715	0.732607	0.116732	0
Pyr	strict	2	phecode_180	Cervical cancer and dysplasia	176005	4377	IVW (random)	-0.545973	0.384588	0.155715	0.732607	0.116732	0
Pyr	full	3	phecode_765	Cervical radiculitis	363631	255	IVW (fixed)	-0.834214	0.998143	0.403286	0.00471704	10.7131	81.3313
Pyr	full	3	phecode_765	Cervical radiculitis	363631	255	IVW (random)	-0.834214	2.31013	0.718016	0.00471704	10.7131	81.3313
Pyr	full	3	phecode_765	Cervical radiculitis	363631	255	Weighted median	-0.986733	1.18982	0.406927
Pyr	full	3	phecode_765	Cervical radiculitis	363631	255	MR Egger beta	7.14981	7.45977	0.337836	0.0291812	4.75689	57.9557
Pyr	full	3	phecode_765	Cervical radiculitis	363631	255	MR Egger intercept	-0.452246	0.404156	0.263146	0.0291812	4.75689	57.9557
Pyr	strict	2	phecode_765	Cervical radiculitis	363631	255	IVW (fixed)	-4.97495	1.62823	0.00224733	0.552866	0.352207	0
Pyr	strict	2	phecode_765	Cervical radiculitis	363631	255	IVW (random)	-4.97495	1.62823	0.00224733	0.552866	0.352207	0
Pyr	full	3	phecode_761	Cervicalgia	367542	1603	IVW (fixed)	-0.118922	0.396642	0.764313	0.620033	0.955964	0
Pyr	full	3	phecode_761	Cervicalgia	367542	1603	IVW (random)	-0.118922	0.396642	0.764313	0.620033	0.955964	0
Pyr	full	3	phecode_761	Cervicalgia	367542	1603	Weighted median	-0.140835	0.435554	0.746432
Pyr	full	3	phecode_761	Cervicalgia	367542	1603	MR Egger beta	-0.57847	1.3835	0.675859	0.360615	0.835751	0
Pyr	full	3	phecode_761	Cervicalgia	367542	1603	MR Egger intercept	0.0259256	0.0747745	0.728804	0.360615	0.835751	0
Pyr	strict	2	phecode_761	Cervicalgia	367542	1603	IVW (fixed)	-0.213187	0.629891	0.735023	0.337776	0.918852	0
Pyr	strict	2	phecode_761	Cervicalgia	367542	1603	IVW (random)	-0.213187	0.629891	0.735023	0.337776	0.918852	0
Pyr	full	3	phecode_197	Chemotherapy	348621	10863	IVW (fixed)	-0.178539	0.154681	0.2484	0.655461	0.844834	0
Pyr	full	3	phecode_197	Chemotherapy	348621	10863	IVW (random)	-0.178539	0.154681	0.2484	0.655461	0.844834	0
Pyr	full	3	phecode_197	Chemotherapy	348621	10863	Weighted median	-0.210062	0.169006	0.213896
Pyr	full	3	phecode_197	Chemotherapy	348621	10863	MR Egger beta	-0.475196	0.539842	0.378724	0.472619	0.515847	0
Pyr	full	3	phecode_197	Chemotherapy	348621	10863	MR Egger intercept	0.0167197	0.0291501	0.566256	0.472619	0.515847	0
Pyr	strict	2	phecode_197	Chemotherapy	348621	10863	IVW (fixed)	-0.159048	0.244889	0.516035	0.361034	0.834294	0
Pyr	strict	2	phecode_197	Chemotherapy	348621	10863	IVW (random)	-0.159048	0.244889	0.516035	0.361034	0.834294	0
Pyr	full	3	phecode_574	Cholelithiasis and cholecystitis	364822	19859	IVW (fixed)	-0.495677	0.116177	1.98516e-05	1.83265e-06	26.4195	92.4298
Pyr	full	3	phecode_574	Cholelithiasis and cholecystitis	364822	19859	IVW (random)	-0.495677	0.422249	0.240436	1.83265e-06	26.4195	92.4298
Pyr	full	3	phecode_574	Cholelithiasis and cholecystitis	364822	19859	Weighted median	-0.343654	0.14468	0.0175364
Pyr	full	3	phecode_574	Cholelithiasis and cholecystitis	364822	19859	MR Egger beta	-2.14728	1.17477	0.0675743	0.0037954	8.3792	76.1314
Pyr	full	3	phecode_574	Cholelithiasis and cholecystitis	364822	19859	MR Egger intercept	0.0929278	0.0633322	0.142293	0.0037954	8.3792	76.1314
Pyr	strict	2	phecode_574	Cholelithiasis and cholecystitis	364822	19859	IVW (fixed)	0.230485	0.182975	0.207795	0.859878	0.0311627	0
Pyr	strict	2	phecode_574	Cholelithiasis and cholecystitis	364822	19859	IVW (random)	0.230485	0.182975	0.207795	0.859878	0.0311627	0
Pyr	full	3	phecode_363	Chorioretinal inflammations, scars, and other disorders of choroid	350139	379	IVW (fixed)	0.286676	0.813652	0.724589	0.152897	3.75598	46.7515
Pyr	full	3	phecode_363	Chorioretinal inflammations, scars, and other disorders of choroid	350139	379	IVW (random)	0.286676	1.11503	0.7971	0.152897	3.75598	46.7515
Pyr	full	3	phecode_363	Chorioretinal inflammations, scars, and other disorders of choroid	350139	379	Weighted median	0.312891	0.897525	0.727378
Pyr	full	3	phecode_363	Chorioretinal inflammations, scars, and other disorders of choroid	350139	379	MR Egger beta	-4.70267	2.86291	0.100461	0.501434	0.4519	0
Pyr	full	3	phecode_363	Chorioretinal inflammations, scars, and other disorders of choroid	350139	379	MR Egger intercept	0.280949	0.154562	0.0691082	0.501434	0.4519	0
Pyr	strict	2	phecode_363	Chorioretinal inflammations, scars, and other disorders of choroid	350139	379	IVW (fixed)	2.14989	1.27644	0.0921275	0.682821	0.166968	0
Pyr	strict	2	phecode_363	Chorioretinal inflammations, scars, and other disorders of choroid	350139	379	IVW (random)	2.14989	1.27644	0.0921275	0.682821	0.166968	0
Pyr	full	3	phecode_758	Chromosomal anomalies and genetic disorders	366300	223	IVW (fixed)	-0.000977774	1.0721	0.999272	0.039976	6.43895	68.939
Pyr	full	3	phecode_758	Chromosomal anomalies and genetic disorders	366300	223	IVW (random)	-0.000977774	1.92365	0.999594	0.039976	6.43895	68.939
Pyr	full	3	phecode_758	Chromosomal anomalies and genetic disorders	366300	223	Weighted median	-0.361326	1.22803	0.768581
Pyr	full	3	phecode_758	Chromosomal anomalies and genetic disorders	366300	223	MR Egger beta	-4.42219	8.29117	0.593783	0.0266101	4.91593	59.3159
Pyr	full	3	phecode_758	Chromosomal anomalies and genetic disorders	366300	223	MR Egger intercept	0.25101	0.450963	0.577795	0.0266101	4.91593	59.3159
Pyr	strict	2	phecode_758	Chromosomal anomalies and genetic disorders	366300	223	IVW (fixed)	-0.164722	1.73223	0.924241	0.0112559	6.42447	84.4345
Pyr	strict	2	phecode_758	Chromosomal anomalies and genetic disorders	366300	223	IVW (random)	-0.164722	4.3906	0.970073	0.0112559	6.42447	84.4345
Pyr	full	3	phecode_496	Chronic airway obstruction	366886	18181	IVW (fixed)	0.115621	0.121462	0.341139	0.218143	3.04521	34.3231
Pyr	full	3	phecode_496	Chronic airway obstruction	366886	18181	IVW (random)	0.115621	0.149876	0.440443	0.218143	3.04521	34.3231
Pyr	full	3	phecode_496	Chronic airway obstruction	366886	18181	Weighted median	0.0689681	0.13776	0.616626
Pyr	full	3	phecode_496	Chronic airway obstruction	366886	18181	MR Egger beta	-0.277049	0.617174	0.653504	0.146012	2.11342	5.36681
Pyr	full	3	phecode_496	Chronic airway obstruction	366886	18181	MR Egger intercept	0.022126	0.0333226	0.506694	0.146012	2.11342	5.36681
Pyr	strict	2	phecode_496	Chronic airway obstruction	366886	18181	IVW (fixed)	0.352245	0.191939	0.0664772	0.47502	0.510276	0
Pyr	strict	2	phecode_496	Chronic airway obstruction	366886	18181	IVW (random)	0.352245	0.191939	0.0664772	0.47502	0.510276	0
Pyr	full	3	phecode_571	Chronic liver disease and cirrhosis	358414	7846	IVW (fixed)	0.420436	0.179765	0.0193454	0.073519	5.22042	61.6889
Pyr	full	3	phecode_571	Chronic liver disease and cirrhosis	358414	7846	IVW (random)	0.420436	0.290431	0.147721	0.073519	5.22042	61.6889
Pyr	full	3	phecode_571	Chronic liver disease and cirrhosis	358414	7846	Weighted median	0.581379	0.201813	0.00396692
Pyr	full	3	phecode_571	Chronic liver disease and cirrhosis	358414	7846	MR Egger beta	1.61737	0.707565	0.0222646	0.260122	1.26811	0
Pyr	full	3	phecode_571	Chronic liver disease and cirrhosis	358414	7846	MR Egger intercept	-0.0674866	0.038227	0.0774936	0.260122	1.26811	0
Pyr	strict	2	phecode_571	Chronic liver disease and cirrhosis	358414	7846	IVW (fixed)	0.181917	0.284539	0.522603	0.0441467	4.05094	75.3144
Pyr	strict	2	phecode_571	Chronic liver disease and cirrhosis	358414	7846	IVW (random)	0.181917	0.57269	0.750748	0.0441467	4.05094	75.3144
Pyr	full	3	phecode_472	Chronic pharyngitis and nasopharyngitis	346928	1268	IVW (fixed)	-0.0608103	0.445418	0.891407	0.765298	0.53498	0
Pyr	full	3	phecode_472	Chronic pharyngitis and nasopharyngitis	346928	1268	IVW (random)	-0.0608103	0.445418	0.891407	0.765298	0.53498	0
Pyr	full	3	phecode_472	Chronic pharyngitis and nasopharyngitis	346928	1268	Weighted median	-0.157802	0.479802	0.742239
Pyr	full	3	phecode_472	Chronic pharyngitis and nasopharyngitis	346928	1268	MR Egger beta	-1.11638	1.55612	0.473121	0.854171	0.0337823	0
Pyr	full	3	phecode_472	Chronic pharyngitis and nasopharyngitis	346928	1268	MR Egger intercept	0.059502	0.084048	0.478974	0.854171	0.0337823	0
Pyr	strict	2	phecode_472	Chronic pharyngitis and nasopharyngitis	346928	1268	IVW (fixed)	0.212858	0.704877	0.762668	0.594067	0.284038	0
Pyr	strict	2	phecode_472	Chronic pharyngitis and nasopharyngitis	346928	1268	IVW (random)	0.212858	0.704877	0.762668	0.594067	0.284038	0
Pyr	full	3	phecode_475	Chronic sinusitis	348959	3299	IVW (fixed)	-0.0396577	0.276019	0.885755	0.137648	3.96612	49.5728
Pyr	full	3	phecode_475	Chronic sinusitis	348959	3299	IVW (random)	-0.0396577	0.388692	0.918734	0.137648	3.96612	49.5728
Pyr	full	3	phecode_475	Chronic sinusitis	348959	3299	Weighted median	0.0495842	0.314172	0.874595
Pyr	full	3	phecode_475	Chronic sinusitis	348959	3299	MR Egger beta	0.931537	1.63022	0.567717	0.090791	2.86029	30.0771
Pyr	full	3	phecode_475	Chronic sinusitis	348959	3299	MR Egger intercept	-0.0546756	0.0879338	0.534086	0.090791	2.86029	30.0771
Pyr	strict	2	phecode_475	Chronic sinusitis	348959	3299	IVW (fixed)	-0.0349947	0.435473	0.935951	0.04643	3.96592	74.7852
Pyr	strict	2	phecode_475	Chronic sinusitis	348959	3299	IVW (random)	-0.0349947	0.867229	0.967812	0.04643	3.96592	74.7852
Pyr	full	3	phecode_707	Chronic ulcer of skin	367542	5128	IVW (fixed)	-0.150603	0.22346	0.500337	0.040015	6.437	68.9296
Pyr	full	3	phecode_707	Chronic ulcer of skin	367542	5128	IVW (random)	-0.150603	0.400892	0.707162	0.040015	6.437	68.9296
Pyr	full	3	phecode_707	Chronic ulcer of skin	367542	5128	Weighted median	-0.100386	0.252217	0.690619
Pyr	full	3	phecode_707	Chronic ulcer of skin	367542	5128	MR Egger beta	-1.8315	0.923119	0.0472523	0.237394	1.396	0
Pyr	full	3	phecode_707	Chronic ulcer of skin	367542	5128	MR Egger intercept	0.0946453	0.0498063	0.057398	0.237394	1.396	0
Pyr	strict	2	phecode_707	Chronic ulcer of skin	367542	5128	IVW (fixed)	0.53842	0.352354	0.126496	0.840782	0.040358	0
Pyr	strict	2	phecode_707	Chronic ulcer of skin	367542	5128	IVW (random)	0.53842	0.352354	0.126496	0.840782	0.040358	0
Pyr	full	3	phecode_456	Chronic venous insufficiency [CVI]	335896	547	IVW (fixed)	0.756001	0.67272	0.261099	0.357087	2.05955	2.89153
Pyr	full	3	phecode_456	Chronic venous insufficiency [CVI]	335896	547	IVW (random)	0.756001	0.682662	0.268108	0.357087	2.05955	2.89153
Pyr	full	3	phecode_456	Chronic venous insufficiency [CVI]	335896	547	Weighted median	0.586781	0.748152	0.43286
Pyr	full	3	phecode_456	Chronic venous insufficiency [CVI]	335896	547	MR Egger beta	-1.1428	2.75499	0.67828	0.243926	1.35776	0
Pyr	full	3	phecode_456	Chronic venous insufficiency [CVI]	335896	547	MR Egger intercept	0.10695	0.148761	0.472179	0.243926	1.35776	0
Pyr	strict	2	phecode_456	Chronic venous insufficiency [CVI]	335896	547	IVW (fixed)	1.84201	1.05707	0.0814099	0.593069	0.285577	0
Pyr	strict	2	phecode_456	Chronic venous insufficiency [CVI]	335896	547	IVW (random)	1.84201	1.05707	0.0814099	0.593069	0.285577	0
Pyr	full	3	phecode_286	Coagulation defects	364213	1415	IVW (fixed)	-0.272045	0.42166	0.518814	0.952119	0.0981308	0
Pyr	full	3	phecode_286	Coagulation defects	364213	1415	IVW (random)	-0.272045	0.42166	0.518814	0.952119	0.0981308	0
Pyr	full	3	phecode_286	Coagulation defects	364213	1415	Weighted median	-0.29624	0.452511	0.512688
Pyr	full	3	phecode_286	Coagulation defects	364213	1415	MR Egger beta	-0.527178	1.47129	0.720112	0.798201	0.0653699	0
Pyr	full	3	phecode_286	Coagulation defects	364213	1415	MR Egger intercept	0.0143715	0.0794007	0.856368	0.798201	0.0653699	0
Pyr	strict	2	phecode_286	Coagulation defects	364213	1415	IVW (fixed)	-0.122562	0.666722	0.854148	0.904636	0.0143538	0
Pyr	strict	2	phecode_286	Coagulation defects	364213	1415	IVW (random)	-0.122562	0.666722	0.854148	0.904636	0.0143538	0
Pyr	full	3	phecode_153	Colorectal cancer	333784	6938	IVW (fixed)	0.0299723	0.192576	0.876318	0.332637	2.20141	9.14896
Pyr	full	3	phecode_153	Colorectal cancer	333784	6938	IVW (random)	0.0299723	0.20204	0.882068	0.332637	2.20141	9.14896
Pyr	full	3	phecode_153	Colorectal cancer	333784	6938	Weighted median	0.0561463	0.209793	0.788986
Pyr	full	3	phecode_153	Colorectal cancer	333784	6938	MR Egger beta	-0.814295	0.673323	0.226522	0.484319	0.489122	0
Pyr	full	3	phecode_153	Colorectal cancer	333784	6938	MR Egger intercept	0.0475693	0.0363529	0.190689	0.484319	0.489122	0
Pyr	strict	2	phecode_153	Colorectal cancer	333784	6938	IVW (fixed)	0.37841	0.30418	0.213487	0.914661	0.0114835	0
Pyr	strict	2	phecode_153	Colorectal cancer	333784	6938	IVW (random)	0.37841	0.30418	0.213487	0.914661	0.0114835	0
Pyr	full	3	phecode_355	Complex regional/central pain syndrome	350600	324	IVW (fixed)	1.29425	0.870278	0.136969	0.507386	1.35696	0
Pyr	full	3	phecode_355	Complex regional/central pain syndrome	350600	324	IVW (random)	1.29425	0.870278	0.136969	0.507386	1.35696	0
Pyr	full	3	phecode_355	Complex regional/central pain syndrome	350600	324	Weighted median	0.750392	0.963296	0.435989
Pyr	full	3	phecode_355	Complex regional/central pain syndrome	350600	324	MR Egger beta	0.189893	3.37878	0.955181	0.270207	1.2157	0
Pyr	full	3	phecode_355	Complex regional/central pain syndrome	350600	324	MR Egger intercept	0.0622485	0.182607	0.733188	0.270207	1.2157	0
Pyr	strict	2	phecode_355	Complex regional/central pain syndrome	350600	324	IVW (fixed)	2.25331	1.36802	0.0995304	0.466032	0.53137	0
Pyr	strict	2	phecode_355	Complex regional/central pain syndrome	350600	324	IVW (random)	2.25331	1.36802	0.0995304	0.466032	0.53137	0
Pyr	full	3	phecode_859	Complication due to other implant and internal device	362567	422	IVW (fixed)	1.15084	0.768682	0.13435	0.225827	2.97597	32.7951
Pyr	full	3	phecode_859	Complication due to other implant and internal device	362567	422	IVW (random)	1.15084	0.937662	0.219689	0.225827	2.97597	32.7951
Pyr	full	3	phecode_859	Complication due to other implant and internal device	362567	422	Weighted median	1.04532	0.872005	0.230625
Pyr	full	3	phecode_859	Complication due to other implant and internal device	362567	422	MR Egger beta	-0.564865	4.28868	0.895213	0.111389	2.5344	21.086
Pyr	full	3	phecode_859	Complication due to other implant and internal device	362567	422	MR Egger intercept	0.0972297	0.232937	0.67638	0.111389	2.5344	21.086
Pyr	strict	2	phecode_859	Complication due to other implant and internal device	362567	422	IVW (fixed)	0.880312	1.23069	0.474422	0.0887589	2.89674	65.4784
Pyr	strict	2	phecode_859	Complication due to other implant and internal device	362567	422	IVW (random)	0.880312	2.0946	0.674284	0.0887589	2.89674	65.4784
Pyr	full	3	phecode_874	Complication of amputation stump	364809	148	IVW (fixed)	3.0001	1.27616	0.0187297	0.28492	2.5111	20.3535
Pyr	full	3	phecode_874	Complication of amputation stump	364809	148	IVW (random)	3.0001	1.42996	0.0359025	0.28492	2.5111	20.3535
Pyr	full	3	phecode_874	Complication of amputation stump	364809	148	Weighted median	3.26104	1.40046	0.0198832
Pyr	full	3	phecode_874	Complication of amputation stump	364809	148	MR Egger beta	9.77433	4.47512	0.0289513	0.896858	0.0168044	0
Pyr	full	3	phecode_874	Complication of amputation stump	364809	148	MR Egger intercept	-0.38312	0.242584	0.11426	0.896858	0.0168044	0
Pyr	strict	2	phecode_874	Complication of amputation stump	364809	148	IVW (fixed)	0.778831	2.03092	0.701359	0.46478	0.53436	0
Pyr	strict	2	phecode_874	Complication of amputation stump	364809	148	IVW (random)	0.778831	2.03092	0.701359	0.46478	0.53436	0
Pyr	full	3	phecode_858	Complication of internal orthopedic device	364923	2778	IVW (fixed)	0.125758	0.301545	0.676644	0.429723	1.68923	0
Pyr	full	3	phecode_858	Complication of internal orthopedic device	364923	2778	IVW (random)	0.125758	0.301545	0.676644	0.429723	1.68923	0
Pyr	full	3	phecode_858	Complication of internal orthopedic device	364923	2778	Weighted median	-0.0265851	0.330409	0.935871
Pyr	full	3	phecode_858	Complication of internal orthopedic device	364923	2778	MR Egger beta	-1.04321	1.05411	0.322341	0.554213	0.349823	0
Pyr	full	3	phecode_858	Complication of internal orthopedic device	364923	2778	MR Egger intercept	0.0659362	0.0569729	0.247139	0.554213	0.349823	0
Pyr	strict	2	phecode_858	Complication of internal orthopedic device	364923	2778	IVW (fixed)	0.371826	0.477752	0.436403	0.26388	1.24829	19.8901
Pyr	strict	2	phecode_858	Complication of internal orthopedic device	364923	2778	IVW (random)	0.371826	0.533777	0.486057	0.26388	1.24829	19.8901
Pyr	full	3	phecode_854	Complications of cardiac/vascular device, implant, and graft	362295	150	IVW (fixed)	1.2743	1.29174	0.323888	0.316005	2.30399	13.1942
Pyr	full	3	phecode_854	Complications of cardiac/vascular device, implant, and graft	362295	150	IVW (random)	1.2743	1.38644	0.358034	0.316005	2.30399	13.1942
Pyr	full	3	phecode_854	Complications of cardiac/vascular device, implant, and graft	362295	150	Weighted median	0.787374	1.42919	0.581687
Pyr	full	3	phecode_854	Complications of cardiac/vascular device, implant, and graft	362295	150	MR Egger beta	-3.12321	5.15708	0.54477	0.256702	1.28646	0
Pyr	full	3	phecode_854	Complications of cardiac/vascular device, implant, and graft	362295	150	MR Egger intercept	0.249516	0.280557	0.37381	0.256702	1.28646	0
Pyr	strict	2	phecode_854	Complications of cardiac/vascular device, implant, and graft	362295	150	IVW (fixed)	1.68064	2.06753	0.416293	0.134425	2.24064	55.3699
Pyr	strict	2	phecode_854	Complications of cardiac/vascular device, implant, and graft	362295	150	IVW (random)	1.68064	3.09485	0.5871	0.134425	2.24064	55.3699
Pyr	full	3	phecode_669	Complications of labor and delivery NEC	198815	469	IVW (fixed)	0.179562	0.741351	0.808618	0.0641029	5.49453	63.6002
Pyr	full	3	phecode_669	Complications of labor and delivery NEC	198815	469	IVW (random)	0.179562	1.22878	0.883818	0.0641029	5.49453	63.6002
Pyr	full	3	phecode_669	Complications of labor and delivery NEC	198815	469	Weighted median	-0.294525	0.829447	0.722525
Pyr	full	3	phecode_669	Complications of labor and delivery NEC	198815	469	MR Egger beta	-5.54332	2.60422	0.0332882	0.624579	0.239483	0
Pyr	full	3	phecode_669	Complications of labor and delivery NEC	198815	469	MR Egger intercept	0.322885	0.140851	0.0218832	0.624579	0.239483	0
Pyr	strict	2	phecode_669	Complications of labor and delivery NEC	198815	469	IVW (fixed)	1.69726	1.17057	0.147076	0.101126	2.6877	62.7934
Pyr	strict	2	phecode_669	Complications of labor and delivery NEC	198815	469	IVW (random)	1.69726	1.91906	0.376469	0.101126	2.6877	62.7934
Pyr	full	3	phecode_851	Complications of transplants and reattached limbs	362405	260	IVW (fixed)	-0.264719	0.980993	0.787277	0.932422	0.139939	0
Pyr	full	3	phecode_851	Complications of transplants and reattached limbs	362405	260	IVW (random)	-0.264719	0.980993	0.787277	0.932422	0.139939	0
Pyr	full	3	phecode_851	Complications of transplants and reattached limbs	362405	260	Weighted median	-0.352384	1.05325	0.737952
Pyr	full	3	phecode_851	Complications of transplants and reattached limbs	362405	260	MR Egger beta	-0.499887	3.42512	0.883963	0.713503	0.134803	0
Pyr	full	3	phecode_851	Complications of transplants and reattached limbs	362405	260	MR Egger intercept	0.0132358	0.184698	0.942871	0.713503	0.134803	0
Pyr	strict	2	phecode_851	Complications of transplants and reattached limbs	362405	260	IVW (fixed)	0.0422665	1.54693	0.978202	0.785506	0.0740664	0
Pyr	strict	2	phecode_851	Complications of transplants and reattached limbs	362405	260	IVW (random)	0.0422665	1.54693	0.978202	0.785506	0.0740664	0
Pyr	full	3	phecode_817	Concussion	366212	112	IVW (fixed)	0.495523	1.49694	0.740626	0.540634	1.23003	0
Pyr	full	3	phecode_817	Concussion	366212	112	IVW (random)	0.495523	1.49694	0.740626	0.540634	1.23003	0
Pyr	full	3	phecode_817	Concussion	366212	112	Weighted median	0.0624426	1.62537	0.969355
Pyr	full	3	phecode_817	Concussion	366212	112	MR Egger beta	-5.01092	5.27169	0.341841	0.835172	0.0432946	0
Pyr	full	3	phecode_817	Concussion	366212	112	MR Egger intercept	0.310767	0.285272	0.27599	0.835172	0.0432946	0
Pyr	strict	2	phecode_817	Concussion	366212	112	IVW (fixed)	1.97139	2.36062	0.403653	0.447786	0.57625	0
Pyr	strict	2	phecode_817	Concussion	366212	112	IVW (random)	1.97139	2.36062	0.403653	0.447786	0.57625	0
Pyr	full	3	phecode_749	Congenital anomalies of face and neck	367459	358	IVW (fixed)	-0.0882328	0.830795	0.915421	0.0979843	4.6459	56.9513
Pyr	full	3	phecode_749	Congenital anomalies of face and neck	367459	358	IVW (random)	-0.0882328	1.26623	0.944447	0.0979843	4.6459	56.9513
Pyr	full	3	phecode_749	Congenital anomalies of face and neck	367459	358	Weighted median	0.584399	0.924949	0.527506
Pyr	full	3	phecode_749	Congenital anomalies of face and neck	367459	358	MR Egger beta	4.96589	3.33432	0.136402	0.24952	1.32599	0
Pyr	full	3	phecode_749	Congenital anomalies of face and neck	367459	358	MR Egger intercept	-0.284297	0.179671	0.113578	0.24952	1.32599	0
Pyr	strict	2	phecode_749	Congenital anomalies of face and neck	367459	358	IVW (fixed)	-1.02665	1.31009	0.433249	0.0516307	3.7877	73.5987
Pyr	strict	2	phecode_749	Congenital anomalies of face and neck	367459	358	IVW (random)	-1.02665	2.5497	0.687203	0.0516307	3.7877	73.5987
Pyr	full	3	phecode_755	Congenital anomalies of limbs	366207	609	IVW (fixed)	0.674595	0.640165	0.291982	0.645792	0.874557	0
Pyr	full	3	phecode_755	Congenital anomalies of limbs	366207	609	IVW (random)	0.674595	0.640165	0.291982	0.645792	0.874557	0
Pyr	full	3	phecode_755	Congenital anomalies of limbs	366207	609	Weighted median	0.631511	0.702711	0.368824
Pyr	full	3	phecode_755	Congenital anomalies of limbs	366207	609	MR Egger beta	-0.0767395	2.24027	0.972674	0.385819	0.752078	0
Pyr	full	3	phecode_755	Congenital anomalies of limbs	366207	609	MR Egger intercept	0.0424703	0.121354	0.726362	0.385819	0.752078	0
Pyr	strict	2	phecode_755	Congenital anomalies of limbs	366207	609	IVW (fixed)	0.543848	1.01913	0.59359	0.357297	0.84737	0
Pyr	strict	2	phecode_755	Congenital anomalies of limbs	366207	609	IVW (random)	0.543848	1.01913	0.59359	0.357297	0.84737	0
Pyr	full	3	phecode_691	Congenital anomalies of skin	353717	162	IVW (fixed)	0.392659	1.2421	0.751907	0.259346	2.69918	25.9035
Pyr	full	3	phecode_691	Congenital anomalies of skin	353717	162	IVW (random)	0.392659	1.44297	0.785531	0.259346	2.69918	25.9035
Pyr	full	3	phecode_691	Congenital anomalies of skin	353717	162	Weighted median	1.01985	1.36838	0.456094
Pyr	full	3	phecode_691	Congenital anomalies of skin	353717	162	MR Egger beta	-5.38957	4.38016	0.218529	0.369856	0.80415	0
Pyr	full	3	phecode_691	Congenital anomalies of skin	353717	162	MR Egger intercept	0.325136	0.236187	0.168635	0.369856	0.80415	0
Pyr	strict	2	phecode_691	Congenital anomalies of skin	353717	162	IVW (fixed)	2.83659	1.93798	0.143282	0.988843	0.000195551	0
Pyr	strict	2	phecode_691	Congenital anomalies of skin	353717	162	IVW (random)	2.83659	1.93798	0.143282	0.988843	0.000195551	0
Pyr	full	3	phecode_753	Congenital anomalies of the eye	366744	193	IVW (fixed)	0.929267	1.13825	0.414272	0.280299	2.5438	21.3774
Pyr	full	3	phecode_753	Congenital anomalies of the eye	366744	193	IVW (random)	0.929267	1.2837	0.469129	0.280299	2.5438	21.3774
Pyr	full	3	phecode_753	Congenital anomalies of the eye	366744	193	Weighted median	1.33267	1.28389	0.29927
Pyr	full	3	phecode_753	Congenital anomalies of the eye	366744	193	MR Egger beta	1.89129	6.24473	0.761995	0.115327	2.47966	19.3439
Pyr	full	3	phecode_753	Congenital anomalies of the eye	366744	193	MR Egger intercept	-0.0545745	0.33935	0.872235	0.115327	2.47966	19.3439
Pyr	strict	2	phecode_753	Congenital anomalies of the eye	366744	193	IVW (fixed)	-0.578084	1.83688	0.752981	0.228424	1.45065	31.0652
Pyr	strict	2	phecode_753	Congenital anomalies of the eye	366744	193	IVW (random)	-0.578084	2.21238	0.793865	0.228424	1.45065	31.0652
Pyr	full	3	phecode_754	Congenital musculoskeletal deformities of spine	365989	391	IVW (fixed)	1.21185	0.792427	0.126193	0.808353	0.425514	0
Pyr	full	3	phecode_754	Congenital musculoskeletal deformities of spine	365989	391	IVW (random)	1.21185	0.792427	0.126193	0.808353	0.425514	0
Pyr	full	3	phecode_754	Congenital musculoskeletal deformities of spine	365989	391	Weighted median	1.21121	0.859768	0.158904
Pyr	full	3	phecode_754	Congenital musculoskeletal deformities of spine	365989	391	MR Egger beta	1.622	2.78265	0.559961	0.526125	0.40187	0
Pyr	full	3	phecode_754	Congenital musculoskeletal deformities of spine	365989	391	MR Egger intercept	-0.0231374	0.150473	0.877796	0.526125	0.40187	0
Pyr	strict	2	phecode_754	Congenital musculoskeletal deformities of spine	365989	391	IVW (fixed)	1.41424	1.25109	0.258305	0.536636	0.38181	0
Pyr	strict	2	phecode_754	Congenital musculoskeletal deformities of spine	365989	391	IVW (random)	1.41424	1.25109	0.258305	0.536636	0.38181	0
Pyr	full	3	phecode_428	Congestive heart failure; nonhypertensive	366691	9333	IVW (fixed)	0.238581	0.167139	0.153453	0.747827	0.581166	0
Pyr	full	3	phecode_428	Congestive heart failure; nonhypertensive	366691	9333	IVW (random)	0.238581	0.167139	0.153453	0.747827	0.581166	0
Pyr	full	3	phecode_428	Congestive heart failure; nonhypertensive	366691	9333	Weighted median	0.25963	0.180483	0.150284
Pyr	full	3	phecode_428	Congestive heart failure; nonhypertensive	366691	9333	MR Egger beta	-0.0967266	0.584267	0.86851	0.637174	0.222458	0
Pyr	full	3	phecode_428	Congestive heart failure; nonhypertensive	366691	9333	MR Egger intercept	0.0189016	0.0315593	0.549224	0.637174	0.222458	0
Pyr	strict	2	phecode_428	Congestive heart failure; nonhypertensive	366691	9333	IVW (fixed)	0.393891	0.264379	0.136258	0.936645	0.00631821	0
Pyr	strict	2	phecode_428	Congestive heart failure; nonhypertensive	366691	9333	IVW (random)	0.393891	0.264379	0.136258	0.936645	0.00631821	0
Pyr	full	3	phecode_739	Contracture of joint	351050	375	IVW (fixed)	0.991745	0.811134	0.221456	0.949367	0.103919	0
Pyr	full	3	phecode_739	Contracture of joint	351050	375	IVW (random)	0.991745	0.811134	0.221456	0.949367	0.103919	0
Pyr	full	3	phecode_739	Contracture of joint	351050	375	Weighted median	0.994452	0.870699	0.253399
Pyr	full	3	phecode_739	Contracture of joint	351050	375	MR Egger beta	1.22038	2.84457	0.667909	0.755598	0.0968871	0
Pyr	full	3	phecode_739	Contracture of joint	351050	375	MR Egger intercept	-0.0128999	0.153833	0.93317	0.755598	0.0968871	0
Pyr	strict	2	phecode_739	Contracture of joint	351050	375	IVW (fixed)	1.08648	1.28266	0.396967	0.758126	0.0948285	0
Pyr	strict	2	phecode_739	Contracture of joint	351050	375	IVW (random)	1.08648	1.28266	0.396967	0.758126	0.0948285	0
Pyr	full	3	phecode_916	Contusion	367542	2563	IVW (fixed)	-0.48247	0.314772	0.125335	0.296879	2.42886	17.6568
Pyr	full	3	phecode_916	Contusion	367542	2563	IVW (random)	-0.48247	0.346882	0.164263	0.296879	2.42886	17.6568
Pyr	full	3	phecode_916	Contusion	367542	2563	Weighted median	-0.465471	0.344438	0.176569
Pyr	full	3	phecode_916	Contusion	367542	2563	MR Egger beta	-2.00385	1.09891	0.0682285	0.559345	0.34084	0
Pyr	full	3	phecode_916	Contusion	367542	2563	MR Egger intercept	0.0856184	0.0592515	0.148458	0.559345	0.34084	0
Pyr	strict	2	phecode_916	Contusion	367542	2563	IVW (fixed)	0.105878	0.496272	0.831056	0.780925	0.0773472	0
Pyr	strict	2	phecode_916	Contusion	367542	2563	IVW (random)	0.105878	0.496272	0.831056	0.780925	0.0773472	0
Pyr	full	3	phecode_364	Corneal opacity and other disorders of cornea	351788	2028	IVW (fixed)	0.182102	0.352246	0.605175	0.0597913	5.63379	64.4999
Pyr	full	3	phecode_364	Corneal opacity and other disorders of cornea	351788	2028	IVW (random)	0.182102	0.591196	0.758065	0.0597913	5.63379	64.4999
Pyr	full	3	phecode_364	Corneal opacity and other disorders of cornea	351788	2028	Weighted median	0.308977	0.407004	0.447762
Pyr	full	3	phecode_364	Corneal opacity and other disorders of cornea	351788	2028	MR Egger beta	-1.99151	1.85647	0.283387	0.132712	2.26049	11.5235
Pyr	full	3	phecode_364	Corneal opacity and other disorders of cornea	351788	2028	MR Egger intercept	0.122385	0.100185	0.221862	0.132712	2.26049	11.5235
Pyr	strict	2	phecode_364	Corneal opacity and other disorders of cornea	351788	2028	IVW (fixed)	1.19019	0.554191	0.0317444	0.774478	0.0820948	0
Pyr	strict	2	phecode_364	Corneal opacity and other disorders of cornea	351788	2028	IVW (random)	1.19019	0.554191	0.0317444	0.774478	0.0820948	0
Pyr	full	3	phecode_700	Corns and callosities	361053	396	IVW (fixed)	1.2495	0.79248	0.114865	0.28835	2.48716	19.5871
Pyr	full	3	phecode_700	Corns and callosities	361053	396	IVW (random)	1.2495	0.883742	0.157398	0.28835	2.48716	19.5871
Pyr	full	3	phecode_700	Corns and callosities	361053	396	Weighted median	0.850662	0.873367	0.330055
Pyr	full	3	phecode_700	Corns and callosities	361053	396	MR Egger beta	-2.75321	2.79275	0.324212	0.614922	0.25307	0
Pyr	full	3	phecode_700	Corns and callosities	361053	396	MR Egger intercept	0.226426	0.151487	0.134996	0.614922	0.25307	0
Pyr	strict	2	phecode_700	Corns and callosities	361053	396	IVW (fixed)	2.21995	1.25675	0.0773239	0.221093	1.49726	33.2115
Pyr	strict	2	phecode_700	Corns and callosities	361053	396	IVW (random)	2.21995	1.53779	0.148851	0.221093	1.49726	33.2115
Pyr	full	3	crp_bl	C-reactive protein	336703		IVW (fixed)	0.617257	0.0272123	6.596e-114	2.27174e-76	348.352	99.4259
Pyr	full	3	crp_bl	C-reactive protein	336703		IVW (random)	0.617257	0.359137	0.0856646	2.27174e-76	348.352	99.4259
Pyr	full	3	crp_bl	C-reactive protein	336703		Weighted median	0.500649	0.0543617	3.27368e-20
Pyr	full	3	crp_bl	C-reactive protein	336703		MR Egger beta	2.00998	1.01628	0.0479536	1.08032e-26	114.372	98.2513
Pyr	full	3	crp_bl	C-reactive protein	336703		MR Egger intercept	-0.0785422	0.0549127	0.152628	1.08032e-26	114.372	98.2513
Pyr	strict	2	crp_bl	C-reactive protein	336703		IVW (fixed)	-0.00653433	0.0431295	0.879577	0.36642	0.815771	0
Pyr	strict	2	crp_bl	C-reactive protein	336703		IVW (random)	-0.00653433	0.0431295	0.879577	0.36642	0.815771	0
Pyr	full	3	crea	Creatinine	349639		IVW (fixed)	-0.464191	0.0267056	1.13363e-67	6.5416e-13	56.1108	96.4356
Pyr	full	3	crea	Creatinine	349639		IVW (random)	-0.464191	0.141453	0.00103219	6.5416e-13	56.1108	96.4356
Pyr	full	3	crea	Creatinine	349639		Weighted median	-0.451403	0.0419866	5.85528e-27
Pyr	full	3	crea	Creatinine	349639		MR Egger beta	-1.06986	0.297338	0.000320518	0.00143115	10.1652	80.3251
Pyr	full	3	crea	Creatinine	349639		MR Egger intercept	0.0341535	0.0160646	0.033503	0.00143115	10.1652	80.3251
Pyr	strict	2	crea	Creatinine	349639		IVW (fixed)	-0.220141	0.0423164	1.96882e-07	0.361353	0.833186	0
Pyr	strict	2	crea	Creatinine	349639		IVW (random)	-0.220141	0.0423164	1.96882e-07	0.361353	0.833186	0
Pyr	full	3	phecode_737	Curvature of spine	351984	1309	IVW (fixed)	0.760834	0.436738	0.081494	0.507577	1.35621	0
Pyr	full	3	phecode_737	Curvature of spine	351984	1309	IVW (random)	0.760834	0.436738	0.081494	0.507577	1.35621	0
Pyr	full	3	phecode_737	Curvature of spine	351984	1309	Weighted median	0.605023	0.481448	0.208872
Pyr	full	3	phecode_737	Curvature of spine	351984	1309	MR Egger beta	-0.525078	1.53077	0.731587	0.443188	0.588013	0
Pyr	full	3	phecode_737	Curvature of spine	351984	1309	MR Egger intercept	0.0726526	0.0828923	0.380774	0.443188	0.588013	0
Pyr	strict	2	phecode_737	Curvature of spine	351984	1309	IVW (fixed)	0.940231	0.693451	0.17514	0.264454	1.24529	19.6973
Pyr	strict	2	phecode_737	Curvature of spine	351984	1309	IVW (random)	0.940231	0.77384	0.224358	0.264454	1.24529	19.6973
Pyr	full	3	cyst	Cystatin-c	349140		IVW (fixed)	-0.252348	0.0267308	3.71457e-21	2.2468e-05	21.4068	90.6572
Pyr	full	3	cyst	Cystatin-c	349140		IVW (random)	-0.252348	0.0874526	0.00390737	2.2468e-05	21.4068	90.6572
Pyr	full	3	cyst	Cystatin-c	349140		Weighted median	-0.255898	0.0345217	1.23783e-13
Pyr	full	3	cyst	Cystatin-c	349140		MR Egger beta	-0.65118	0.115137	1.55213e-08	0.217416	1.52135	0
Pyr	full	3	cyst	Cystatin-c	349140		MR Egger intercept	0.0224884	0.00622021	0.000299908	0.217416	1.52135	0
Pyr	strict	2	cyst	Cystatin-c	349140		IVW (fixed)	-0.106811	0.0423487	0.0116632	0.182854	1.77427	43.6388
Pyr	strict	2	cyst	Cystatin-c	349140		IVW (random)	-0.106811	0.0564092	0.0582914	0.182854	1.77427	43.6388
Pyr	full	3	phecode_592	Cystitis and urethritis	334751	3982	IVW (fixed)	-0.381487	0.25287	0.131394	0.974868	0.0509066	0
Pyr	full	3	phecode_592	Cystitis and urethritis	334751	3982	IVW (random)	-0.381487	0.25287	0.131394	0.974868	0.0509066	0
Pyr	full	3	phecode_592	Cystitis and urethritis	334751	3982	Weighted median	-0.366878	0.270841	0.17555
Pyr	full	3	phecode_592	Cystitis and urethritis	334751	3982	MR Egger beta	-0.193398	0.881738	0.826387	0.970962	0.00132507	0
Pyr	full	3	phecode_592	Cystitis and urethritis	334751	3982	MR Egger intercept	-0.0105934	0.0475745	0.823793	0.970962	0.00132507	0
Pyr	strict	2	phecode_592	Cystitis and urethritis	334751	3982	IVW (fixed)	-0.433848	0.39991	0.277982	0.881179	0.0223426	0
Pyr	strict	2	phecode_592	Cystitis and urethritis	334751	3982	IVW (random)	-0.433848	0.39991	0.277982	0.881179	0.0223426	0
Pyr	full	3	phecode_334	Degenerative disease of the spinal cord	351290	2615	IVW (fixed)	0.0449379	0.310186	0.88481	0.840149	0.348352	0
Pyr	full	3	phecode_334	Degenerative disease of the spinal cord	351290	2615	IVW (random)	0.0449379	0.310186	0.88481	0.840149	0.348352	0
Pyr	full	3	phecode_334	Degenerative disease of the spinal cord	351290	2615	Weighted median	-0.0376056	0.334338	0.910444
Pyr	full	3	phecode_334	Degenerative disease of the spinal cord	351290	2615	MR Egger beta	-0.187755	1.08402	0.862493	0.585035	0.298165	0
Pyr	full	3	phecode_334	Degenerative disease of the spinal cord	351290	2615	MR Egger intercept	0.0131113	0.0585262	0.822739	0.585035	0.298165	0
Pyr	strict	2	phecode_334	Degenerative disease of the spinal cord	351290	2615	IVW (fixed)	0.227445	0.490184	0.642649	0.732152	0.117145	0
Pyr	strict	2	phecode_334	Degenerative disease of the spinal cord	351290	2615	IVW (random)	0.227445	0.490184	0.642649	0.732152	0.117145	0
Pyr	full	3	phecode_702	Degenerative skin conditions and other dermatoses	361355	8052	IVW (fixed)	0.221402	0.178537	0.21494	0.388167	1.89264	0
Pyr	full	3	phecode_702	Degenerative skin conditions and other dermatoses	361355	8052	IVW (random)	0.221402	0.178537	0.21494	0.388167	1.89264	0
Pyr	full	3	phecode_702	Degenerative skin conditions and other dermatoses	361355	8052	Weighted median	0.283045	0.199827	0.156644
Pyr	full	3	phecode_702	Degenerative skin conditions and other dermatoses	361355	8052	MR Egger beta	0.402054	0.8367	0.630855	0.179571	1.80117	0
Pyr	full	3	phecode_702	Degenerative skin conditions and other dermatoses	361355	8052	MR Egger intercept	-0.0101919	0.0452274	0.821708	0.179571	1.80117	0
Pyr	strict	2	phecode_702	Degenerative skin conditions and other dermatoses	361355	8052	IVW (fixed)	0.00795521	0.283284	0.977597	0.329508	0.950829	0
Pyr	strict	2	phecode_702	Degenerative skin conditions and other dermatoses	361355	8052	IVW (random)	0.00795521	0.283284	0.977597	0.329508	0.950829	0
Pyr	full	3	phecode_290	Delirium dementia and amnestic and other cognitive disorders	360381	5660	IVW (fixed)	-0.187071	0.214315	0.38273	0.323291	2.25841	11.442
Pyr	full	3	phecode_290	Delirium dementia and amnestic and other cognitive disorders	360381	5660	IVW (random)	-0.187071	0.22774	0.411405	0.323291	2.25841	11.442
Pyr	full	3	phecode_290	Delirium dementia and amnestic and other cognitive disorders	360381	5660	Weighted median	-0.166892	0.236159	0.479756
Pyr	full	3	phecode_290	Delirium dementia and amnestic and other cognitive disorders	360381	5660	MR Egger beta	-0.972741	0.770201	0.2066	0.303544	1.05856	0
Pyr	full	3	phecode_290	Delirium dementia and amnestic and other cognitive disorders	360381	5660	MR Egger intercept	0.0442323	0.0415464	0.287035	0.303544	1.05856	0
Pyr	strict	2	phecode_290	Delirium dementia and amnestic and other cognitive disorders	360381	5660	IVW (fixed)	0.198755	0.338089	0.556614	0.775667	0.0812081	0
Pyr	strict	2	phecode_290	Delirium dementia and amnestic and other cognitive disorders	360381	5660	IVW (random)	0.198755	0.338089	0.556614	0.775667	0.0812081	0
Pyr	full	3	phecode_742	Derangement of joint, non-traumatic	362979	2186	IVW (fixed)	-0.487279	0.33917	0.150809	0.0466175	6.13156	67.3819
Pyr	full	3	phecode_742	Derangement of joint, non-traumatic	362979	2186	IVW (random)	-0.487279	0.593866	0.41192	0.0466175	6.13156	67.3819
Pyr	full	3	phecode_742	Derangement of joint, non-traumatic	362979	2186	Weighted median	-0.248877	0.38368	0.51656
Pyr	full	3	phecode_742	Derangement of joint, non-traumatic	362979	2186	MR Egger beta	1.52398	2.03869	0.454747	0.0845287	2.9756	32.7867
Pyr	full	3	phecode_742	Derangement of joint, non-traumatic	362979	2186	MR Egger intercept	-0.113129	0.109849	0.303076	0.0845287	2.9756	32.7867
Pyr	strict	2	phecode_742	Derangement of joint, non-traumatic	362979	2186	IVW (fixed)	-0.727988	0.534877	0.173502	0.0160916	5.79283	82.7373
Pyr	strict	2	phecode_742	Derangement of joint, non-traumatic	362979	2186	IVW (random)	-0.727988	1.28736	0.571741	0.0160916	5.79283	82.7373
Pyr	full	3	phecode_938	Dermatitis due to solar radiation	361584	565	IVW (fixed)	-0.615822	0.667668	0.356347	0.977344	0.0458337	0
Pyr	full	3	phecode_938	Dermatitis due to solar radiation	361584	565	IVW (random)	-0.615822	0.667668	0.356347	0.977344	0.0458337	0
Pyr	full	3	phecode_938	Dermatitis due to solar radiation	361584	565	Weighted median	-0.593603	0.714744	0.40625
Pyr	full	3	phecode_938	Dermatitis due to solar radiation	361584	565	MR Egger beta	-0.367403	2.32541	0.874461	0.854997	0.0333963	0
Pyr	full	3	phecode_938	Dermatitis due to solar radiation	361584	565	MR Egger intercept	-0.0139802	0.125356	0.911201	0.854997	0.0333963	0
Pyr	strict	2	phecode_938	Dermatitis due to solar radiation	361584	565	IVW (fixed)	-0.613334	1.05476	0.560909	0.830495	0.0458244	0
Pyr	strict	2	phecode_938	Dermatitis due to solar radiation	361584	565	IVW (random)	-0.613334	1.05476	0.560909	0.830495	0.0458244	0
Pyr	full	3	phecode_110	Dermatophytosis / Dermatomycosis	364080	528	IVW (fixed)	0.670831	0.683313	0.326231	0.200272	3.21616	37.814
Pyr	full	3	phecode_110	Dermatophytosis / Dermatomycosis	364080	528	IVW (random)	0.670831	0.866509	0.438826	0.200272	3.21616	37.814
Pyr	full	3	phecode_110	Dermatophytosis / Dermatomycosis	364080	528	Weighted median	0.867621	0.750282	0.24752
Pyr	full	3	phecode_110	Dermatophytosis / Dermatomycosis	364080	528	MR Egger beta	4.76361	2.38297	0.0456058	0.964092	0.00202677	0
Pyr	full	3	phecode_110	Dermatophytosis / Dermatomycosis	364080	528	MR Egger intercept	-0.230989	0.128843	0.0730049	0.964092	0.00202677	0
Pyr	strict	2	phecode_110	Dermatophytosis / Dermatomycosis	364080	528	IVW (fixed)	-0.632128	1.08648	0.560691	0.360314	0.836799	0
Pyr	strict	2	phecode_110	Dermatophytosis / Dermatomycosis	364080	528	IVW (random)	-0.632128	1.08648	0.560691	0.360314	0.836799	0
Pyr	full	3	phecode_315	Develomental delays and disorders	367309	1058	IVW (fixed)	-0.292389	0.489244	0.550084	0.0643762	5.48602	63.5437
Pyr	full	3	phecode_315	Develomental delays and disorders	367309	1058	IVW (random)	-0.292389	0.810287	0.718214	0.0643762	5.48602	63.5437
Pyr	full	3	phecode_315	Develomental delays and disorders	367309	1058	Weighted median	-0.4087	0.549489	0.457009
Pyr	full	3	phecode_315	Develomental delays and disorders	367309	1058	MR Egger beta	-4.10322	1.71315	0.0166147	0.753709	0.0984404	0
Pyr	full	3	phecode_315	Develomental delays and disorders	367309	1058	MR Egger intercept	0.214557	0.0924371	0.0202806	0.753709	0.0984404	0
Pyr	strict	2	phecode_315	Develomental delays and disorders	367309	1058	IVW (fixed)	0.974264	0.770306	0.205952	0.328716	0.953951	0
Pyr	strict	2	phecode_315	Develomental delays and disorders	367309	1058	IVW (random)	0.974264	0.770306	0.205952	0.328716	0.953951	0
Pyr	full	3	phecode_250	Diabetes mellitus	367542	28324	IVW (fixed)	-0.45898	0.099046	3.5865e-06	3.02712e-05	20.8106	90.3895
Pyr	full	3	phecode_250	Diabetes mellitus	367542	28324	IVW (random)	-0.45898	0.319495	0.150838	3.02712e-05	20.8106	90.3895
Pyr	full	3	phecode_250	Diabetes mellitus	367542	28324	Weighted median	-0.508752	0.143439	0.000389904
Pyr	full	3	phecode_250	Diabetes mellitus	367542	28324	MR Egger beta	-1.40334	1.23143	0.254453	0.000368761	12.6842	84.2323
Pyr	full	3	phecode_250	Diabetes mellitus	367542	28324	MR Egger intercept	0.05315	0.0664026	0.423467	0.000368761	12.6842	84.2323
Pyr	strict	2	phecode_250	Diabetes mellitus	367542	28324	IVW (fixed)	0.0618383	0.156202	0.692188	0.136457	2.21747	54.9035
Pyr	strict	2	phecode_250	Diabetes mellitus	367542	28324	IVW (random)	0.0618383	0.232602	0.790351	0.136457	2.21747	54.9035
Pyr	full	3	dbp	Diastolic blood pressure	367186		IVW (fixed)	-0.0192382	0.0260631	0.46043	0.296662	2.43033	17.7065
Pyr	full	3	dbp	Diastolic blood pressure	367186		IVW (random)	-0.0192382	0.0287305	0.503107	0.296662	2.43033	17.7065
Pyr	full	3	dbp	Diastolic blood pressure	367186		Weighted median	-0.00631632	0.0285163	0.824705
Pyr	full	3	dbp	Diastolic blood pressure	367186		MR Egger beta	0.110695	0.0910119	0.223883	0.646714	0.210068	0
Pyr	full	3	dbp	Diastolic blood pressure	367186		MR Egger intercept	-0.00732627	0.00491678	0.13621	0.646714	0.210068	0
Pyr	strict	2	dbp	Diastolic blood pressure	367186		IVW (fixed)	-0.0518018	0.0412909	0.20964	0.237316	1.39646	28.3906
Pyr	strict	2	dbp	Diastolic blood pressure	367186		IVW (random)	-0.0518018	0.0487944	0.288402	0.237316	1.39646	28.3906
Pyr	full	3	phecode_709	Diffuse diseases of connective tissue	353821	1359	IVW (fixed)	-1.02177	0.433367	0.0183867	0.221626	3.01353	33.6327
Pyr	full	3	phecode_709	Diffuse diseases of connective tissue	353821	1359	IVW (random)	-1.02177	0.53196	0.0547623	0.221626	3.01353	33.6327
Pyr	full	3	phecode_709	Diffuse diseases of connective tissue	353821	1359	Weighted median	-0.792556	0.490801	0.106349
Pyr	full	3	phecode_709	Diffuse diseases of connective tissue	353821	1359	MR Egger beta	0.194798	2.27745	0.931837	0.129523	2.29822	12.976
Pyr	full	3	phecode_709	Diffuse diseases of connective tissue	353821	1359	MR Egger intercept	-0.0685729	0.122914	0.576916	0.129523	2.29822	12.976
Pyr	strict	2	phecode_709	Diffuse diseases of connective tissue	353821	1359	IVW (fixed)	-1.83866	0.690282	0.00773005	0.402137	0.701925	0
Pyr	strict	2	phecode_709	Diffuse diseases of connective tissue	353821	1359	IVW (random)	-1.83866	0.690282	0.00773005	0.402137	0.701925	0
Pyr	full	3	phecode_750	Digestive congenital anomalies	365830	1119	IVW (fixed)	1.32512	0.468337	0.00466334	0.04196	6.34208	68.4646
Pyr	full	3	phecode_750	Digestive congenital anomalies	365830	1119	IVW (random)	1.32512	0.833987	0.112084	0.04196	6.34208	68.4646
Pyr	full	3	phecode_750	Digestive congenital anomalies	365830	1119	Weighted median	1.03375	0.573911	0.0716664
Pyr	full	3	phecode_750	Digestive congenital anomalies	365830	1119	MR Egger beta	0.340441	4.02553	0.932603	0.0146793	5.95456	66.4123
Pyr	full	3	phecode_750	Digestive congenital anomalies	365830	1119	MR Egger intercept	0.0554723	0.217449	0.798642	0.0146793	5.95456	66.4123
Pyr	strict	2	phecode_750	Digestive congenital anomalies	365830	1119	IVW (fixed)	2.36462	0.734937	0.00129335	0.0846311	2.97364	66.3712
Pyr	strict	2	phecode_750	Digestive congenital anomalies	365830	1119	IVW (random)	2.36462	1.26734	0.0620678	0.0846311	2.97364	66.3712
Pyr	full	3	dbili	Direct Bilirubin	296044		IVW (fixed)	-0.166256	0.0290359	1.02904e-08	0.00444078	10.8338	81.5393
Pyr	full	3	dbili	Direct Bilirubin	296044		IVW (random)	-0.166256	0.0675791	0.0138871	0.00444078	10.8338	81.5393
Pyr	full	3	dbili	Direct Bilirubin	296044		Weighted median	-0.177987	0.0382043	3.18026e-06
Pyr	full	3	dbili	Direct Bilirubin	296044		MR Egger beta	-0.36418	0.262123	0.164726	0.00973311	6.6831	70.0738
Pyr	full	3	dbili	Direct Bilirubin	296044		MR Egger intercept	0.011157	0.0141571	0.430646	0.00973311	6.6831	70.0738
Pyr	strict	2	dbili	Direct Bilirubin	296044		IVW (fixed)	-0.0557234	0.0459679	0.225426	0.270648	1.21346	17.5909
Pyr	strict	2	dbili	Direct Bilirubin	296044		IVW (random)	-0.0557234	0.0506368	0.271136	0.270648	1.21346	17.5909
Pyr	full	3	phecode_448	Disease of capillaries	354033	183	IVW (fixed)	0.300273	1.17296	0.797954	0.386026	1.9037	0
Pyr	full	3	phecode_448	Disease of capillaries	354033	183	IVW (random)	0.300273	1.17296	0.797954	0.386026	1.9037	0
Pyr	full	3	phecode_448	Disease of capillaries	354033	183	Weighted median	-0.00782016	1.2789	0.995121
Pyr	full	3	phecode_448	Disease of capillaries	354033	183	MR Egger beta	-5.15275	4.12565	0.211682	0.955671	0.00308991	0
Pyr	full	3	phecode_448	Disease of capillaries	354033	183	MR Egger intercept	0.3075	0.223048	0.16801	0.955671	0.00308991	0
Pyr	strict	2	phecode_448	Disease of capillaries	354033	183	IVW (fixed)	1.91964	1.8476	0.298809	0.432224	0.616841	0
Pyr	strict	2	phecode_448	Disease of capillaries	354033	183	IVW (random)	1.91964	1.8476	0.298809	0.432224	0.616841	0
Pyr	full	3	phecode_529	Diseases and other conditions of the tongue	364314	1706	IVW (fixed)	0.0405176	0.383523	0.915863	0.256202	2.72358	26.5672
Pyr	full	3	phecode_529	Diseases and other conditions of the tongue	364314	1706	IVW (random)	0.0405176	0.447555	0.927865	0.256202	2.72358	26.5672
Pyr	full	3	phecode_529	Diseases and other conditions of the tongue	364314	1706	Weighted median	-0.0664699	0.421496	0.874693
Pyr	full	3	phecode_529	Diseases and other conditions of the tongue	364314	1706	MR Egger beta	1.71597	1.34106	0.200698	0.315311	1.0083	0
Pyr	full	3	phecode_529	Diseases and other conditions of the tongue	364314	1706	MR Egger intercept	-0.0945482	0.0724902	0.192135	0.315311	1.0083	0
Pyr	strict	2	phecode_529	Diseases and other conditions of the tongue	364314	1706	IVW (fixed)	-0.739629	0.610376	0.225604	0.87641	0.0241869	0
Pyr	strict	2	phecode_529	Diseases and other conditions of the tongue	364314	1706	IVW (random)	-0.739629	0.610376	0.225604	0.87641	0.0241869	0
Pyr	full	3	phecode_530	Diseases of esophagus	367509	52089	IVW (fixed)	-0.0355022	0.0752645	0.637141	0.517812	1.31629	0
Pyr	full	3	phecode_530	Diseases of esophagus	367509	52089	IVW (random)	-0.0355022	0.0752645	0.637141	0.517812	1.31629	0
Pyr	full	3	phecode_530	Diseases of esophagus	367509	52089	Weighted median	-0.0330166	0.0834334	0.692309
Pyr	full	3	phecode_530	Diseases of esophagus	367509	52089	MR Egger beta	-0.09416	0.295138	0.749699	0.261276	1.26198	0
Pyr	full	3	phecode_530	Diseases of esophagus	367509	52089	MR Egger intercept	0.00330685	0.0159412	0.835665	0.261276	1.26198	0
Pyr	strict	2	phecode_530	Diseases of esophagus	367509	52089	IVW (fixed)	-0.0726025	0.119223	0.542549	0.282444	1.15529	13.4417
Pyr	strict	2	phecode_530	Diseases of esophagus	367509	52089	IVW (random)	-0.0726025	0.128146	0.571014	0.282444	1.15529	13.4417
Pyr	full	3	phecode_704	Diseases of hair and hair follicles	366111	607	IVW (fixed)	-0.149966	0.641833	0.815255	0.805363	0.432924	0
Pyr	full	3	phecode_704	Diseases of hair and hair follicles	366111	607	IVW (random)	-0.149966	0.641833	0.815255	0.805363	0.432924	0
Pyr	full	3	phecode_704	Diseases of hair and hair follicles	366111	607	Weighted median	-0.0520927	0.692269	0.940016
Pyr	full	3	phecode_704	Diseases of hair and hair follicles	366111	607	MR Egger beta	0.752226	2.23999	0.737009	0.612747	0.256194	0
Pyr	full	3	phecode_704	Diseases of hair and hair follicles	366111	607	MR Egger intercept	-0.0508074	0.120857	0.674199	0.612747	0.256194	0
Pyr	strict	2	phecode_704	Diseases of hair and hair follicles	366111	607	IVW (fixed)	-0.217168	1.01403	0.83042	0.514158	0.425596	0
Pyr	strict	2	phecode_704	Diseases of hair and hair follicles	366111	607	IVW (random)	-0.217168	1.01403	0.83042	0.514158	0.425596	0
Pyr	full	3	phecode_521	Diseases of hard tissues of teeth	359883	4051	IVW (fixed)	0.138366	0.249643	0.579404	0.770422	0.521635	0
Pyr	full	3	phecode_521	Diseases of hard tissues of teeth	359883	4051	IVW (random)	0.138366	0.249643	0.579404	0.770422	0.521635	0
Pyr	full	3	phecode_521	Diseases of hard tissues of teeth	359883	4051	Weighted median	0.148875	0.268507	0.579267
Pyr	full	3	phecode_521	Diseases of hard tissues of teeth	359883	4051	MR Egger beta	-0.410649	0.872666	0.637949	0.763466	0.0905602	0
Pyr	full	3	phecode_521	Diseases of hard tissues of teeth	359883	4051	MR Egger intercept	0.0309558	0.0471483	0.511462	0.763466	0.0905602	0
Pyr	strict	2	phecode_521	Diseases of hard tissues of teeth	359883	4051	IVW (fixed)	0.357635	0.395135	0.365415	0.923905	0.00912332	0
Pyr	strict	2	phecode_521	Diseases of hard tissues of teeth	359883	4051	IVW (random)	0.357635	0.395135	0.365415	0.923905	0.00912332	0
Pyr	full	3	phecode_703	Diseases of nail, NOS	366939	1435	IVW (fixed)	-0.346501	0.418955	0.408203	0.924955	0.156021	0
Pyr	full	3	phecode_703	Diseases of nail, NOS	366939	1435	IVW (random)	-0.346501	0.418955	0.408203	0.924955	0.156021	0
Pyr	full	3	phecode_703	Diseases of nail, NOS	366939	1435	Weighted median	-0.357032	0.447353	0.424812
Pyr	full	3	phecode_703	Diseases of nail, NOS	366939	1435	MR Egger beta	0.154019	1.45982	0.915975	0.867311	0.027914	0
Pyr	full	3	phecode_703	Diseases of nail, NOS	366939	1435	MR Egger intercept	-0.0281963	0.0787782	0.720403	0.867311	0.027914	0
Pyr	strict	2	phecode_703	Diseases of nail, NOS	366939	1435	IVW (fixed)	-0.548079	0.663371	0.408689	0.960787	0.00241736	0
Pyr	strict	2	phecode_703	Diseases of nail, NOS	366939	1435	IVW (random)	-0.548079	0.663371	0.408689	0.960787	0.00241736	0
Pyr	full	3	phecode_577	Diseases of pancreas	367542	4343	IVW (fixed)	-0.522336	0.242044	0.030926	0.0974426	4.65698	57.0537
Pyr	full	3	phecode_577	Diseases of pancreas	367542	4343	IVW (random)	-0.522336	0.369344	0.157296	0.0974426	4.65698	57.0537
Pyr	full	3	phecode_577	Diseases of pancreas	367542	4343	Weighted median	-0.821337	0.287571	0.00428854
Pyr	full	3	phecode_577	Diseases of pancreas	367542	4343	MR Egger beta	-1.00155	1.75306	0.567787	0.0379689	4.30641	53.5576
Pyr	full	3	phecode_577	Diseases of pancreas	367542	4343	MR Egger intercept	0.026948	0.0944489	0.7754	0.0379689	4.30641	53.5576
Pyr	strict	2	phecode_577	Diseases of pancreas	367542	4343	IVW (fixed)	-0.0488387	0.380956	0.89799	0.150583	2.06633	51.6051
Pyr	strict	2	phecode_577	Diseases of pancreas	367542	4343	IVW (random)	-0.0488387	0.547614	0.928935	0.150583	2.06633	51.6051
Pyr	full	3	phecode_522	Diseases of pulp and periapical tissues	358024	2192	IVW (fixed)	-0.437504	0.340213	0.198453	0.368522	1.99651	0
Pyr	full	3	phecode_522	Diseases of pulp and periapical tissues	358024	2192	IVW (random)	-0.437504	0.340213	0.198453	0.368522	1.99651	0
Pyr	full	3	phecode_522	Diseases of pulp and periapical tissues	358024	2192	Weighted median	-0.498456	0.371479	0.179656
Pyr	full	3	phecode_522	Diseases of pulp and periapical tissues	358024	2192	MR Egger beta	-2.03903	1.18765	0.086006	0.900692	0.0155718	0
Pyr	full	3	phecode_522	Diseases of pulp and periapical tissues	358024	2192	MR Egger intercept	0.0901948	0.0640834	0.159291	0.900692	0.0155718	0
Pyr	strict	2	phecode_522	Diseases of pulp and periapical tissues	358024	2192	IVW (fixed)	0.0854832	0.537446	0.873626	0.518717	0.416443	0
Pyr	strict	2	phecode_522	Diseases of pulp and periapical tissues	358024	2192	IVW (random)	0.0854832	0.537446	0.873626	0.518717	0.416443	0
Pyr	full	3	phecode_706	Diseases of sebaceous glands	367325	9650	IVW (fixed)	-0.34487	0.163207	0.0345938	0.0355948	6.67111	70.02
Pyr	full	3	phecode_706	Diseases of sebaceous glands	367325	9650	IVW (random)	-0.34487	0.298074	0.247274	0.0355948	6.67111	70.02
Pyr	full	3	phecode_706	Diseases of sebaceous glands	367325	9650	Weighted median	-0.207223	0.183	0.257481
Pyr	full	3	phecode_706	Diseases of sebaceous glands	367325	9650	MR Egger beta	0.994419	0.568631	0.0803262	0.428933	0.625711	0
Pyr	full	3	phecode_706	Diseases of sebaceous glands	367325	9650	MR Egger intercept	-0.075427	0.0306771	0.0139426	0.428933	0.625711	0
Pyr	strict	2	phecode_706	Diseases of sebaceous glands	367325	9650	IVW (fixed)	-0.677042	0.258257	0.00875223	0.0478061	3.91679	74.4689
Pyr	strict	2	phecode_706	Diseases of sebaceous glands	367325	9650	IVW (random)	-0.677042	0.511113	0.18529	0.0478061	3.91679	74.4689
Pyr	full	3	phecode_526	Diseases of the jaws	356071	239	IVW (fixed)	0.211671	1.02567	0.836499	0.454229	1.57831	0
Pyr	full	3	phecode_526	Diseases of the jaws	356071	239	IVW (random)	0.211671	1.02567	0.836499	0.454229	1.57831	0
Pyr	full	3	phecode_526	Diseases of the jaws	356071	239	Weighted median	0.298034	1.14079	0.793898
Pyr	full	3	phecode_526	Diseases of the jaws	356071	239	MR Egger beta	-0.383956	4.44667	0.931191	0.213425	1.54804	0
Pyr	full	3	phecode_526	Diseases of the jaws	356071	239	MR Egger intercept	0.033704	0.241034	0.888794	0.213425	1.54804	0
Pyr	strict	2	phecode_526	Diseases of the jaws	356071	239	IVW (fixed)	-0.444396	1.64355	0.786861	0.251072	1.31733	24.0887
Pyr	strict	2	phecode_526	Diseases of the jaws	356071	239	IVW (random)	-0.444396	1.88638	0.813757	0.251072	1.31733	24.0887
Pyr	full	3	phecode_473	Diseases of the larynx and vocal cords	348975	3315	IVW (fixed)	-0.248229	0.27635	0.369056	0.996679	0.00665354	0
Pyr	full	3	phecode_473	Diseases of the larynx and vocal cords	348975	3315	IVW (random)	-0.248229	0.27635	0.369056	0.996679	0.00665354	0
Pyr	full	3	phecode_473	Diseases of the larynx and vocal cords	348975	3315	Weighted median	-0.240597	0.295813	0.416023
Pyr	full	3	phecode_473	Diseases of the larynx and vocal cords	348975	3315	MR Egger beta	-0.188195	0.963786	0.845184	0.960717	0.00242595	0
Pyr	full	3	phecode_473	Diseases of the larynx and vocal cords	348975	3315	MR Egger intercept	-0.00338209	0.0520162	0.948158	0.960717	0.00242595	0
Pyr	strict	2	phecode_473	Diseases of the larynx and vocal cords	348975	3315	IVW (fixed)	-0.257981	0.437282	0.555214	0.939161	0.00582549	0
Pyr	strict	2	phecode_473	Diseases of the larynx and vocal cords	348975	3315	IVW (random)	-0.257981	0.437282	0.555214	0.939161	0.00582549	0
Pyr	full	3	phecode_528	Diseases of the oral soft tissues, excluding lesions specific for gingiva and tongue	365156	2548	IVW (fixed)	0.0572957	0.314109	0.855263	0.51205	1.33867	0
Pyr	full	3	phecode_528	Diseases of the oral soft tissues, excluding lesions specific for gingiva and tongue	365156	2548	IVW (random)	0.0572957	0.314109	0.855263	0.51205	1.33867	0
Pyr	full	3	phecode_528	Diseases of the oral soft tissues, excluding lesions specific for gingiva and tongue	365156	2548	Weighted median	0.00897491	0.340166	0.978951
Pyr	full	3	phecode_528	Diseases of the oral soft tissues, excluding lesions specific for gingiva and tongue	365156	2548	MR Egger beta	0.995181	1.09528	0.363555	0.462554	0.539706	0
Pyr	full	3	phecode_528	Diseases of the oral soft tissues, excluding lesions specific for gingiva and tongue	365156	2548	MR Egger intercept	-0.0529058	0.0591889	0.371404	0.462554	0.539706	0
Pyr	strict	2	phecode_528	Diseases of the oral soft tissues, excluding lesions specific for gingiva and tongue	365156	2548	IVW (fixed)	-0.387428	0.498823	0.437345	0.883314	0.0215414	0
Pyr	strict	2	phecode_528	Diseases of the oral soft tissues, excluding lesions specific for gingiva and tongue	365156	2548	IVW (random)	-0.387428	0.498823	0.437345	0.883314	0.0215414	0
Pyr	full	3	phecode_527	Diseases of the salivary glands	363528	920	IVW (fixed)	-0.606629	0.524382	0.247335	0.7575	0.555463	0
Pyr	full	3	phecode_527	Diseases of the salivary glands	363528	920	IVW (random)	-0.606629	0.524382	0.247335	0.7575	0.555463	0
Pyr	full	3	phecode_527	Diseases of the salivary glands	363528	920	Weighted median	-0.596528	0.564802	0.29089
Pyr	full	3	phecode_527	Diseases of the salivary glands	363528	920	MR Egger beta	-1.82536	1.82898	0.31827	0.788905	0.0716808	0
Pyr	full	3	phecode_527	Diseases of the salivary glands	363528	920	MR Egger intercept	0.0685762	0.0985935	0.486714	0.788905	0.0716808	0
Pyr	strict	2	phecode_527	Diseases of the salivary glands	363528	920	IVW (fixed)	-0.139026	0.827085	0.866511	0.884836	0.0209792	0
Pyr	strict	2	phecode_527	Diseases of the salivary glands	363528	920	IVW (random)	-0.139026	0.827085	0.866511	0.884836	0.0209792	0
Pyr	full	3	phecode_288	Diseases of white blood cells	361473	5701	IVW (fixed)	-0.339159	0.211653	0.109062	0.802792	0.439319	0
Pyr	full	3	phecode_288	Diseases of white blood cells	361473	5701	IVW (random)	-0.339159	0.211653	0.109062	0.802792	0.439319	0
Pyr	full	3	phecode_288	Diseases of white blood cells	361473	5701	Weighted median	-0.261477	0.229625	0.254823
Pyr	full	3	phecode_288	Diseases of white blood cells	361473	5701	MR Egger beta	-0.204951	0.737693	0.781146	0.525415	0.403252	0
Pyr	full	3	phecode_288	Diseases of white blood cells	361473	5701	MR Egger intercept	-0.00756289	0.0398227	0.849376	0.525415	0.403252	0
Pyr	strict	2	phecode_288	Diseases of white blood cells	361473	5701	IVW (fixed)	-0.468905	0.335335	0.162018	0.662512	0.190487	0
Pyr	strict	2	phecode_288	Diseases of white blood cells	361473	5701	IVW (random)	-0.468905	0.335335	0.162018	0.662512	0.190487	0
Pyr	full	3	phecode_830	Dislocation	352365	758	IVW (fixed)	0.325558	0.574214	0.57074	0.807277	0.428178	0
Pyr	full	3	phecode_830	Dislocation	352365	758	IVW (random)	0.325558	0.574214	0.57074	0.807277	0.428178	0
Pyr	full	3	phecode_830	Dislocation	352365	758	Weighted median	0.291728	0.622635	0.6394
Pyr	full	3	phecode_830	Dislocation	352365	758	MR Egger beta	-0.186941	2.00717	0.925795	0.550082	0.357171	0
Pyr	full	3	phecode_830	Dislocation	352365	758	MR Egger intercept	0.0289194	0.108527	0.789876	0.550082	0.357171	0
Pyr	strict	2	phecode_830	Dislocation	352365	758	IVW (fixed)	0.25995	0.91078	0.775327	0.517154	0.419566	0
Pyr	strict	2	phecode_830	Dislocation	352365	758	IVW (random)	0.25995	0.91078	0.775327	0.517154	0.419566	0
Pyr	full	3	phecode_689	Disorder of skin and subcutaneous tissue NOS	367542	9316	IVW (fixed)	0.140309	0.165824	0.397479	0.0516073	5.92818	66.2629
Pyr	full	3	phecode_689	Disorder of skin and subcutaneous tissue NOS	367542	9316	IVW (random)	0.140309	0.285491	0.623098	0.0516073	5.92818	66.2629
Pyr	full	3	phecode_689	Disorder of skin and subcutaneous tissue NOS	367542	9316	Weighted median	-0.0445412	0.200349	0.824066
Pyr	full	3	phecode_689	Disorder of skin and subcutaneous tissue NOS	367542	9316	MR Egger beta	-0.367787	1.30909	0.77875	0.0240264	5.09273	60.7283
Pyr	full	3	phecode_689	Disorder of skin and subcutaneous tissue NOS	367542	9316	MR Egger intercept	0.0286207	0.0706631	0.685456	0.0240264	5.09273	60.7283
Pyr	strict	2	phecode_689	Disorder of skin and subcutaneous tissue NOS	367542	9316	IVW (fixed)	0.540654	0.261632	0.0387841	0.155794	2.01458	50.3619
Pyr	strict	2	phecode_689	Disorder of skin and subcutaneous tissue NOS	367542	9316	IVW (random)	0.540654	0.37135	0.145415	0.155794	2.01458	50.3619
Pyr	full	3	phecode_279	Disorders involving the immune mechanism	367542	782	IVW (fixed)	1.05832	0.564465	0.0608048	0.15439	3.73655	46.4747
Pyr	full	3	phecode_279	Disorders involving the immune mechanism	367542	782	IVW (random)	1.05832	0.771538	0.170155	0.15439	3.73655	46.4747
Pyr	full	3	phecode_279	Disorders involving the immune mechanism	367542	782	Weighted median	0.989796	0.64587	0.125399
Pyr	full	3	phecode_279	Disorders involving the immune mechanism	367542	782	MR Egger beta	-0.246769	3.57193	0.944921	0.0708856	3.26239	38.6953
Pyr	full	3	phecode_279	Disorders involving the immune mechanism	367542	782	MR Egger intercept	0.0739066	0.193861	0.703029	0.0708856	3.26239	38.6953
Pyr	strict	2	phecode_279	Disorders involving the immune mechanism	367542	782	IVW (fixed)	0.793961	0.902196	0.378842	0.0579377	3.59546	72.1871
Pyr	strict	2	phecode_279	Disorders involving the immune mechanism	367542	782	IVW (random)	0.793961	1.71072	0.642569	0.0579377	3.59546	72.1871
Pyr	full	3	phecode_255	Disorders of adrenal glands	362219	940	IVW (fixed)	0.282271	0.51416	0.583009	0.215147	3.07287	34.9142
Pyr	full	3	phecode_255	Disorders of adrenal glands	362219	940	IVW (random)	0.282271	0.637316	0.657834	0.215147	3.07287	34.9142
Pyr	full	3	phecode_255	Disorders of adrenal glands	362219	940	Weighted median	0.1139	0.59118	0.847221
Pyr	full	3	phecode_255	Disorders of adrenal glands	362219	940	MR Egger beta	-0.0316446	3.14119	0.991962	0.081245	3.03982	34.2066
Pyr	full	3	phecode_255	Disorders of adrenal glands	362219	940	MR Egger intercept	0.0176636	0.169401	0.916954	0.081245	3.03982	34.2066
Pyr	strict	2	phecode_255	Disorders of adrenal glands	362219	940	IVW (fixed)	0.959873	0.807827	0.234748	0.169181	1.89019	47.0953
Pyr	strict	2	phecode_255	Disorders of adrenal glands	362219	940	IVW (random)	0.959873	1.11063	0.387447	0.169181	1.89019	47.0953
Pyr	full	3	phecode_271	Disorders of carbohydrate transport and metabolism	367542	257	IVW (fixed)	-0.65321	0.996219	0.512024	0.392528	1.87029	0
Pyr	full	3	phecode_271	Disorders of carbohydrate transport and metabolism	367542	257	IVW (random)	-0.65321	0.996219	0.512024	0.392528	1.87029	0
Pyr	full	3	phecode_271	Disorders of carbohydrate transport and metabolism	367542	257	Weighted median	-0.629231	1.11491	0.572498
Pyr	full	3	phecode_271	Disorders of carbohydrate transport and metabolism	367542	257	MR Egger beta	-1.73695	4.59132	0.705199	0.18423	1.76317	0
Pyr	full	3	phecode_271	Disorders of carbohydrate transport and metabolism	367542	257	MR Egger intercept	0.0612644	0.248544	0.8053	0.18423	1.76317	0
Pyr	strict	2	phecode_271	Disorders of carbohydrate transport and metabolism	367542	257	IVW (fixed)	-1.18198	1.59753	0.459373	0.193466	1.69103	40.8643
Pyr	strict	2	phecode_271	Disorders of carbohydrate transport and metabolism	367542	257	IVW (random)	-1.18198	2.07742	0.56938	0.193466	1.69103	40.8643
Pyr	full	3	phecode_372	Disorders of conjunctiva	358203	708	IVW (fixed)	-0.592594	0.597221	0.321074	0.566259	1.13741	0
Pyr	full	3	phecode_372	Disorders of conjunctiva	358203	708	IVW (random)	-0.592594	0.597221	0.321074	0.566259	1.13741	0
Pyr	full	3	phecode_372	Disorders of conjunctiva	358203	708	Weighted median	-0.596563	0.649829	0.358603
Pyr	full	3	phecode_372	Disorders of conjunctiva	358203	708	MR Egger beta	-2.05717	2.08607	0.324059	0.438393	0.600486	0
Pyr	full	3	phecode_372	Disorders of conjunctiva	358203	708	MR Egger intercept	0.0823508	0.112386	0.463712	0.438393	0.600486	0
Pyr	strict	2	phecode_372	Disorders of conjunctiva	358203	708	IVW (fixed)	0.156458	0.939073	0.867678	0.792706	0.069063	0
Pyr	strict	2	phecode_372	Disorders of conjunctiva	358203	708	IVW (random)	0.156458	0.939073	0.867678	0.792706	0.069063	0
Pyr	full	3	phecode_380	Disorders of external ear	367542	1712	IVW (fixed)	-0.564483	0.385267	0.142873	0.368229	1.9981	0
Pyr	full	3	phecode_380	Disorders of external ear	367542	1712	IVW (random)	-0.564483	0.385267	0.142873	0.368229	1.9981	0
Pyr	full	3	phecode_380	Disorders of external ear	367542	1712	Weighted median	-0.632868	0.430764	0.141785
Pyr	full	3	phecode_380	Disorders of external ear	367542	1712	MR Egger beta	-1.42576	1.66907	0.392982	0.213335	1.54865	0
Pyr	full	3	phecode_380	Disorders of external ear	367542	1712	MR Egger intercept	0.0485595	0.090138	0.590077	0.213335	1.54865	0
Pyr	strict	2	phecode_380	Disorders of external ear	367542	1712	IVW (fixed)	-0.608925	0.611852	0.319631	0.158408	1.98936	49.7326
Pyr	strict	2	phecode_380	Disorders of external ear	367542	1712	IVW (random)	-0.608925	0.862984	0.480435	0.158408	1.98936	49.7326
Pyr	full	3	phecode_276	Disorders of fluid, electrolyte, and acid-base balance	367542	19026	IVW (fixed)	-0.00593457	0.118763	0.960147	0.837992	0.353494	0
Pyr	full	3	phecode_276	Disorders of fluid, electrolyte, and acid-base balance	367542	19026	IVW (random)	-0.00593457	0.118763	0.960147	0.837992	0.353494	0
Pyr	full	3	phecode_276	Disorders of fluid, electrolyte, and acid-base balance	367542	19026	Weighted median	-0.0117715	0.127711	0.926561
Pyr	full	3	phecode_276	Disorders of fluid, electrolyte, and acid-base balance	367542	19026	MR Egger beta	-0.158157	0.414734	0.702946	0.649331	0.206744	0
Pyr	full	3	phecode_276	Disorders of fluid, electrolyte, and acid-base balance	367542	19026	MR Egger intercept	0.00857886	0.0223944	0.70166	0.649331	0.206744	0
Pyr	strict	2	phecode_276	Disorders of fluid, electrolyte, and acid-base balance	367542	19026	IVW (fixed)	0.0765559	0.187903	0.683698	0.856802	0.032561	0
Pyr	strict	2	phecode_276	Disorders of fluid, electrolyte, and acid-base balance	367542	19026	IVW (random)	0.0765559	0.187903	0.683698	0.856802	0.032561	0
Pyr	full	3	phecode_536	Disorders of function of stomach	331107	12879	IVW (fixed)	-0.0531358	0.142431	0.709102	0.539863	1.23288	0
Pyr	full	3	phecode_536	Disorders of function of stomach	331107	12879	IVW (random)	-0.0531358	0.142431	0.709102	0.539863	1.23288	0
Pyr	full	3	phecode_536	Disorders of function of stomach	331107	12879	Weighted median	-0.0547672	0.154259	0.722564
Pyr	full	3	phecode_536	Disorders of function of stomach	331107	12879	MR Egger beta	0.318178	0.497042	0.52208	0.429242	0.624875	0
Pyr	full	3	phecode_536	Disorders of function of stomach	331107	12879	MR Egger intercept	-0.0209372	0.0268513	0.43554	0.429242	0.624875	0
Pyr	strict	2	phecode_536	Disorders of function of stomach	331107	12879	IVW (fixed)	-0.242519	0.225795	0.282793	0.799551	0.0644796	0
Pyr	strict	2	phecode_536	Disorders of function of stomach	331107	12879	IVW (random)	-0.242519	0.225795	0.282793	0.799551	0.0644796	0
Pyr	full	3	phecode_375	Disorders of lacrimal system	362042	3247	IVW (fixed)	0.15923	0.278251	0.567151	0.00899421	9.42235	78.7739
Pyr	full	3	phecode_375	Disorders of lacrimal system	362042	3247	IVW (random)	0.15923	0.60395	0.792052	0.00899421	9.42235	78.7739
Pyr	full	3	phecode_375	Disorders of lacrimal system	362042	3247	Weighted median	0.252722	0.318308	0.427223
Pyr	full	3	phecode_375	Disorders of lacrimal system	362042	3247	MR Egger beta	2.9889	0.969502	0.00204976	0.70935	0.138927	0
Pyr	full	3	phecode_375	Disorders of lacrimal system	362042	3247	MR Egger intercept	-0.15958	0.052375	0.00231237	0.70935	0.138927	0
Pyr	strict	2	phecode_375	Disorders of lacrimal system	362042	3247	IVW (fixed)	-0.794561	0.441864	0.0721445	0.192143	1.70111	41.2147
Pyr	strict	2	phecode_375	Disorders of lacrimal system	362042	3247	IVW (random)	-0.794561	0.576307	0.167984	0.192143	1.70111	41.2147
Pyr	full	3	phecode_272	Disorders of lipoid metabolism	367542	52174	IVW (fixed)	0.470016	0.0770202	1.04417e-09	2.22668e-11	49.0558	95.923
Pyr	full	3	phecode_272	Disorders of lipoid metabolism	367542	52174	IVW (random)	0.470016	0.381448	0.217878	2.22668e-11	49.0558	95.923
Pyr	full	3	phecode_272	Disorders of lipoid metabolism	367542	52174	Weighted median	0.489604	0.121805	5.83067e-05
Pyr	full	3	phecode_272	Disorders of lipoid metabolism	367542	52174	MR Egger beta	1.6886	1.38829	0.223864	2.4134e-07	26.67	92.5009
Pyr	full	3	phecode_272	Disorders of lipoid metabolism	367542	52174	MR Egger intercept	-0.0687705	0.0750632	0.359579	2.4134e-07	26.67	92.5009
Pyr	strict	2	phecode_272	Disorders of lipoid metabolism	367542	52174	IVW (fixed)	-0.172052	0.122355	0.159674	0.0634046	3.44601	70.9809
Pyr	strict	2	phecode_272	Disorders of lipoid metabolism	367542	52174	IVW (random)	-0.172052	0.227133	0.448754	0.0634046	3.44601	70.9809
Pyr	full	3	phecode_626	Disorders of menstruation and other abnormal bleeding from female genital tract	185463	17462	IVW (fixed)	0.197033	0.127903	0.123442	0.0210377	7.72288	74.1029
Pyr	full	3	phecode_626	Disorders of menstruation and other abnormal bleeding from female genital tract	185463	17462	IVW (random)	0.197033	0.251337	0.433076	0.0210377	7.72288	74.1029
Pyr	full	3	phecode_626	Disorders of menstruation and other abnormal bleeding from female genital tract	185463	17462	Weighted median	0.143019	0.149863	0.339915
Pyr	full	3	phecode_626	Disorders of menstruation and other abnormal bleeding from female genital tract	185463	17462	MR Egger beta	1.1258	0.774938	0.146289	0.0826948	3.01113	33.5797
Pyr	full	3	phecode_626	Disorders of menstruation and other abnormal bleeding from female genital tract	185463	17462	MR Egger intercept	-0.0523858	0.0418781	0.210966	0.0826948	3.01113	33.5797
Pyr	strict	2	phecode_626	Disorders of menstruation and other abnormal bleeding from female genital tract	185463	17462	IVW (fixed)	-0.237642	0.202827	0.241338	0.754316	0.0979399	0
Pyr	strict	2	phecode_626	Disorders of menstruation and other abnormal bleeding from female genital tract	185463	17462	IVW (random)	-0.237642	0.202827	0.241338	0.754316	0.0979399	0
Pyr	full	3	phecode_275	Disorders of mineral metabolism	367542	5055	IVW (fixed)	-0.45699	0.224837	0.0420993	0.95274	0.0968267	0
Pyr	full	3	phecode_275	Disorders of mineral metabolism	367542	5055	IVW (random)	-0.45699	0.224837	0.0420993	0.95274	0.0968267	0
Pyr	full	3	phecode_275	Disorders of mineral metabolism	367542	5055	Weighted median	-0.440639	0.242608	0.0693302
Pyr	full	3	phecode_275	Disorders of mineral metabolism	367542	5055	MR Egger beta	-0.416503	0.783365	0.594944	0.759257	0.0939157	0
Pyr	full	3	phecode_275	Disorders of mineral metabolism	367542	5055	MR Egger intercept	-0.00228035	0.0422653	0.956972	0.759257	0.0939157	0
Pyr	strict	2	phecode_275	Disorders of mineral metabolism	367542	5055	IVW (fixed)	-0.514604	0.355854	0.148146	0.817591	0.0531967	0
Pyr	strict	2	phecode_275	Disorders of mineral metabolism	367542	5055	IVW (random)	-0.514604	0.355854	0.148146	0.817591	0.0531967	0
Pyr	full	3	phecode_728	Disorders of muscle, ligament, and fascia	344765	5142	IVW (fixed)	-0.231418	0.223194	0.299807	0.0351183	6.69807	70.1406
Pyr	full	3	phecode_728	Disorders of muscle, ligament, and fascia	344765	5142	IVW (random)	-0.231418	0.408453	0.571005	0.0351183	6.69807	70.1406
Pyr	full	3	phecode_728	Disorders of muscle, ligament, and fascia	344765	5142	Weighted median	-0.252841	0.252026	0.315746
Pyr	full	3	phecode_728	Disorders of muscle, ligament, and fascia	344765	5142	MR Egger beta	-2.10378	0.780036	0.00699624	0.515635	0.422616	0
Pyr	full	3	phecode_728	Disorders of muscle, ligament, and fascia	344765	5142	MR Egger intercept	0.105453	0.0420954	0.0122422	0.515635	0.422616	0
Pyr	strict	2	phecode_728	Disorders of muscle, ligament, and fascia	344765	5142	IVW (fixed)	0.440519	0.352291	0.211138	0.430746	0.620812	0
Pyr	strict	2	phecode_728	Disorders of muscle, ligament, and fascia	344765	5142	IVW (random)	0.440519	0.352291	0.211138	0.430746	0.620812	0
Pyr	full	3	phecode_377	Disorders of optic nerve and visual pathways	359421	626	IVW (fixed)	1.28793	0.628753	0.0405226	0.362446	2.02976	1.46628
Pyr	full	3	phecode_377	Disorders of optic nerve and visual pathways	359421	626	IVW (random)	1.28793	0.633414	0.0420213	0.362446	2.02976	1.46628
Pyr	full	3	phecode_377	Disorders of optic nerve and visual pathways	359421	626	Weighted median	1.49827	0.706951	0.0340616
Pyr	full	3	phecode_377	Disorders of optic nerve and visual pathways	359421	626	MR Egger beta	1.89755	3.07076	0.536615	0.162992	1.94624	0
Pyr	full	3	phecode_377	Disorders of optic nerve and visual pathways	359421	626	MR Egger intercept	-0.0345099	0.16659	0.835889	0.162992	1.94624	0
Pyr	strict	2	phecode_377	Disorders of optic nerve and visual pathways	359421	626	IVW (fixed)	0.515671	1.00461	0.607738	0.3036	1.05832	5.51029
Pyr	strict	2	phecode_377	Disorders of optic nerve and visual pathways	359421	626	IVW (random)	0.515671	1.03349	0.617805	0.3036	1.05832	5.51029
Pyr	full	3	phecode_352	Disorders of other cranial nerves	352345	2069	IVW (fixed)	0.214253	0.347693	0.537754	0.770336	0.521857	0
Pyr	full	3	phecode_352	Disorders of other cranial nerves	352345	2069	IVW (random)	0.214253	0.347693	0.537754	0.770336	0.521857	0
Pyr	full	3	phecode_352	Disorders of other cranial nerves	352345	2069	Weighted median	0.282911	0.375933	0.451715
Pyr	full	3	phecode_352	Disorders of other cranial nerves	352345	2069	MR Egger beta	0.804717	1.21518	0.507828	0.606912	0.264697	0
Pyr	full	3	phecode_352	Disorders of other cranial nerves	352345	2069	MR Egger intercept	-0.0332801	0.065627	0.612078	0.606912	0.264697	0
Pyr	strict	2	phecode_352	Disorders of other cranial nerves	352345	2069	IVW (fixed)	0.148438	0.549863	0.787195	0.480386	0.497986	0
Pyr	strict	2	phecode_352	Disorders of other cranial nerves	352345	2069	IVW (random)	0.148438	0.549863	0.787195	0.480386	0.497986	0
Pyr	full	3	phecode_252	Disorders of parathyroid gland	362940	1661	IVW (fixed)	-0.0616917	0.38946	0.874139	0.349646	2.10167	4.83746
Pyr	full	3	phecode_252	Disorders of parathyroid gland	362940	1661	IVW (random)	-0.0616917	0.399237	0.877196	0.349646	2.10167	4.83746
Pyr	full	3	phecode_252	Disorders of parathyroid gland	362940	1661	Weighted median	-0.0212442	0.423721	0.960013
Pyr	full	3	phecode_252	Disorders of parathyroid gland	362940	1661	MR Egger beta	-1.76302	1.36261	0.195715	0.525019	0.404022	0
Pyr	full	3	phecode_252	Disorders of parathyroid gland	362940	1661	MR Egger intercept	0.0958245	0.073545	0.192596	0.525019	0.404022	0
Pyr	strict	2	phecode_252	Disorders of parathyroid gland	362940	1661	IVW (fixed)	0.622741	0.614236	0.310657	0.873676	0.025278	0
Pyr	strict	2	phecode_252	Disorders of parathyroid gland	362940	1661	IVW (random)	0.622741	0.614236	0.310657	0.873676	0.025278	0
Pyr	full	3	phecode_604	Disorders of penis	145300	1993	IVW (fixed)	-0.048103	0.356489	0.892663	0.437957	1.65127	0
Pyr	full	3	phecode_604	Disorders of penis	145300	1993	IVW (random)	-0.048103	0.356489	0.892663	0.437957	1.65127	0
Pyr	full	3	phecode_604	Disorders of penis	145300	1993	Weighted median	-0.0305415	0.389865	0.937559
Pyr	full	3	phecode_604	Disorders of penis	145300	1993	MR Egger beta	-1.14525	1.24624	0.358112	0.368965	0.807148	0
Pyr	full	3	phecode_604	Disorders of penis	145300	1993	MR Egger intercept	0.0617815	0.0672444	0.358221	0.368965	0.807148	0
Pyr	strict	2	phecode_604	Disorders of penis	145300	1993	IVW (fixed)	0.498329	0.562295	0.375487	0.788165	0.0721965	0
Pyr	strict	2	phecode_604	Disorders of penis	145300	1993	IVW (random)	0.498329	0.562295	0.375487	0.788165	0.0721965	0
Pyr	full	3	phecode_270	Disorders of protein plasma/amino-acid transport and metabolism	367155	1121	IVW (fixed)	0.405254	0.470501	0.38906	0.325136	2.24702	10.9933
Pyr	full	3	phecode_270	Disorders of protein plasma/amino-acid transport and metabolism	367155	1121	IVW (random)	0.405254	0.498711	0.416447	0.325136	2.24702	10.9933
Pyr	full	3	phecode_270	Disorders of protein plasma/amino-acid transport and metabolism	367155	1121	Weighted median	0.662507	0.51581	0.199001
Pyr	full	3	phecode_270	Disorders of protein plasma/amino-acid transport and metabolism	367155	1121	MR Egger beta	2.57172	1.64328	0.117586	0.552024	0.353704	0
Pyr	full	3	phecode_270	Disorders of protein plasma/amino-acid transport and metabolism	367155	1121	MR Egger intercept	-0.122122	0.0887531	0.168828	0.552024	0.353704	0
Pyr	strict	2	phecode_270	Disorders of protein plasma/amino-acid transport and metabolism	367155	1121	IVW (fixed)	-0.0838159	0.74474	0.910392	0.216216	1.52931	34.6111
Pyr	strict	2	phecode_270	Disorders of protein plasma/amino-acid transport and metabolism	367155	1121	IVW (random)	-0.0838159	0.920986	0.927487	0.216216	1.52931	34.6111
Pyr	full	3	phecode_367	Disorders of refraction and accommodation; blindness and low vision	367542	7081	IVW (fixed)	0.41382	0.189563	0.0290345	0.171784	3.52304	43.2308
Pyr	full	3	phecode_367	Disorders of refraction and accommodation; blindness and low vision	367542	7081	IVW (random)	0.41382	0.251592	0.100011	0.171784	3.52304	43.2308
Pyr	full	3	phecode_367	Disorders of refraction and accommodation; blindness and low vision	367542	7081	Weighted median	0.404345	0.219025	0.0648759
Pyr	full	3	phecode_367	Disorders of refraction and accommodation; blindness and low vision	367542	7081	MR Egger beta	0.652624	1.21973	0.592611	0.0659171	3.38187	40.8612
Pyr	full	3	phecode_367	Disorders of refraction and accommodation; blindness and low vision	367542	7081	MR Egger intercept	-0.0134594	0.0658782	0.838114	0.0659171	3.38187	40.8612
Pyr	strict	2	phecode_367	Disorders of refraction and accommodation; blindness and low vision	367542	7081	IVW (fixed)	0.567811	0.299486	0.0579666	0.0791669	3.08192	67.5527
Pyr	strict	2	phecode_367	Disorders of refraction and accommodation; blindness and low vision	367542	7081	IVW (random)	0.567811	0.525761	0.280151	0.0791669	3.08192	67.5527
Pyr	full	3	phecode_705	Disorders of sweat glands	357940	265	IVW (fixed)	-1.08703	0.971951	0.263395	0.128668	4.10103	51.2318
Pyr	full	3	phecode_705	Disorders of sweat glands	357940	265	IVW (random)	-1.08703	1.3918	0.434786	0.128668	4.10103	51.2318
Pyr	full	3	phecode_705	Disorders of sweat glands	357940	265	Weighted median	-0.567977	1.09767	0.604851
Pyr	full	3	phecode_705	Disorders of sweat glands	357940	265	MR Egger beta	3.41382	4.98692	0.493625	0.140511	2.17236	7.93416
Pyr	full	3	phecode_705	Disorders of sweat glands	357940	265	MR Egger intercept	-0.252442	0.267916	0.346067	0.140511	2.17236	7.93416
Pyr	strict	2	phecode_705	Disorders of sweat glands	357940	265	IVW (fixed)	-1.53754	1.52284	0.31266	0.0467779	3.95336	74.705
Pyr	strict	2	phecode_705	Disorders of sweat glands	357940	265	IVW (random)	-1.53754	3.02787	0.611596	0.0467779	3.95336	74.705
Pyr	full	3	phecode_337	Disorders of the autonomic nervous system	349227	552	IVW (fixed)	0.167727	0.67148	0.802752	0.690247	0.74141	0
Pyr	full	3	phecode_337	Disorders of the autonomic nervous system	349227	552	IVW (random)	0.167727	0.67148	0.802752	0.690247	0.74141	0
Pyr	full	3	phecode_337	Disorders of the autonomic nervous system	349227	552	Weighted median	0.293244	0.720327	0.683935
Pyr	full	3	phecode_337	Disorders of the autonomic nervous system	349227	552	MR Egger beta	2.09274	2.34198	0.371547	0.942101	0.00527498	0
Pyr	full	3	phecode_337	Disorders of the autonomic nervous system	349227	552	MR Egger intercept	-0.108517	0.126479	0.390902	0.942101	0.00527498	0
Pyr	strict	2	phecode_337	Disorders of the autonomic nervous system	349227	552	IVW (fixed)	-0.399992	1.06423	0.707028	0.60426	0.268618	0
Pyr	strict	2	phecode_337	Disorders of the autonomic nervous system	349227	552	IVW (random)	-0.399992	1.06423	0.707028	0.60426	0.268618	0
Pyr	full	3	phecode_360	Disorders of the globe	350253	493	IVW (fixed)	-0.0735226	0.710373	0.917567	0.455644	1.57209	0
Pyr	full	3	phecode_360	Disorders of the globe	350253	493	IVW (random)	-0.0735226	0.710373	0.917567	0.455644	1.57209	0
Pyr	full	3	phecode_360	Disorders of the globe	350253	493	Weighted median	-0.106789	0.790894	0.892594
Pyr	full	3	phecode_360	Disorders of the globe	350253	493	MR Egger beta	0.474566	3.06127	0.876803	0.217762	1.51906	0
Pyr	full	3	phecode_360	Disorders of the globe	350253	493	MR Egger intercept	-0.030828	0.164992	0.851782	0.217762	1.51906	0
Pyr	strict	2	phecode_360	Disorders of the globe	350253	493	IVW (fixed)	0.327255	1.11698	0.769536	0.244247	1.35591	26.249
Pyr	strict	2	phecode_360	Disorders of the globe	350253	493	IVW (random)	0.327255	1.30066	0.801344	0.244247	1.35591	26.249
Pyr	full	3	phecode_253	Disorders of the pituitary gland and its hypothalamic control	362392	1113	IVW (fixed)	-0.85205	0.477727	0.0744965	0.333748	2.19474	8.87305
Pyr	full	3	phecode_253	Disorders of the pituitary gland and its hypothalamic control	362392	1113	IVW (random)	-0.85205	0.500445	0.0886455	0.333748	2.19474	8.87305
Pyr	full	3	phecode_253	Disorders of the pituitary gland and its hypothalamic control	362392	1113	Weighted median	-0.716336	0.525047	0.172464
Pyr	full	3	phecode_253	Disorders of the pituitary gland and its hypothalamic control	362392	1113	MR Egger beta	-2.73182	1.66688	0.101238	0.368359	0.809192	0
Pyr	full	3	phecode_253	Disorders of the pituitary gland and its hypothalamic control	362392	1113	MR Egger intercept	0.105627	0.0897356	0.239158	0.368359	0.809192	0
Pyr	strict	2	phecode_253	Disorders of the pituitary gland and its hypothalamic control	362392	1113	IVW (fixed)	0.00229977	0.750596	0.997555	0.896228	0.0170112	0
Pyr	strict	2	phecode_253	Disorders of the pituitary gland and its hypothalamic control	362392	1113	IVW (random)	0.00229977	0.750596	0.997555	0.896228	0.0170112	0
Pyr	full	3	phecode_520	Disorders of tooth development	358340	2508	IVW (fixed)	-0.0258121	0.317207	0.935145	0.542955	1.22146	0
Pyr	full	3	phecode_520	Disorders of tooth development	358340	2508	IVW (random)	-0.0258121	0.317207	0.935145	0.542955	1.22146	0
Pyr	full	3	phecode_520	Disorders of tooth development	358340	2508	Weighted median	-0.110207	0.349141	0.752267
Pyr	full	3	phecode_520	Disorders of tooth development	358340	2508	MR Egger beta	-0.261228	1.20046	0.827735	0.278918	1.17235	0
Pyr	full	3	phecode_520	Disorders of tooth development	358340	2508	MR Egger intercept	0.0132556	0.0647689	0.837838	0.278918	1.17235	0
Pyr	strict	2	phecode_520	Disorders of tooth development	358340	2508	IVW (fixed)	0.270451	0.500327	0.588819	0.425466	0.635169	0
Pyr	strict	2	phecode_520	Disorders of tooth development	358340	2508	IVW (random)	0.270451	0.500327	0.588819	0.425466	0.635169	0
Pyr	full	3	phecode_562	Diverticulosis and diverticulitis	297259	187	IVW (fixed)	0.331435	1.15066	0.773317	0.84287	0.341885	0
Pyr	full	3	phecode_562	Diverticulosis and diverticulitis	297259	187	IVW (random)	0.331435	1.15066	0.773317	0.84287	0.341885	0
Pyr	full	3	phecode_562	Diverticulosis and diverticulitis	297259	187	Weighted median	0.264637	1.24049	0.831067
Pyr	full	3	phecode_562	Diverticulosis and diverticulitis	297259	187	MR Egger beta	0.476193	4.0308	0.905958	0.559552	0.340481	0
Pyr	full	3	phecode_562	Diverticulosis and diverticulitis	297259	187	MR Egger intercept	-0.0081455	0.217374	0.970108	0.559552	0.340481	0
Pyr	strict	2	phecode_562	Diverticulosis and diverticulitis	297259	187	IVW (fixed)	0.723264	1.8084	0.689195	0.608066	0.263001	0
Pyr	strict	2	phecode_562	Diverticulosis and diverticulitis	297259	187	IVW (random)	0.723264	1.8084	0.689195	0.608066	0.263001	0
Pyr	full	3	phecode_694	Dyschromia and Vitiligo	355025	1470	IVW (fixed)	-0.239422	0.413916	0.562972	0.510467	1.34486	0
Pyr	full	3	phecode_694	Dyschromia and Vitiligo	355025	1470	IVW (random)	-0.239422	0.413916	0.562972	0.510467	1.34486	0
Pyr	full	3	phecode_694	Dyschromia and Vitiligo	355025	1470	Weighted median	-0.148161	0.45153	0.742813
Pyr	full	3	phecode_694	Dyschromia and Vitiligo	355025	1470	MR Egger beta	0.679818	1.44102	0.637097	0.342423	0.901337	0
Pyr	full	3	phecode_694	Dyschromia and Vitiligo	355025	1470	MR Egger intercept	-0.0518493	0.0778549	0.505428	0.342423	0.901337	0
Pyr	strict	2	phecode_694	Dyschromia and Vitiligo	355025	1470	IVW (fixed)	-0.786058	0.658047	0.23227	0.652272	0.203048	0
Pyr	strict	2	phecode_694	Dyschromia and Vitiligo	355025	1470	IVW (random)	-0.786058	0.658047	0.23227	0.652272	0.203048	0
Pyr	full	3	phecode_636	Early or threatened labor; hemorrhage in early pregnancy	195414	2391	IVW (fixed)	-0.140286	0.335518	0.675861	0.133528	4.02689	50.3339
Pyr	full	3	phecode_636	Early or threatened labor; hemorrhage in early pregnancy	195414	2391	IVW (random)	-0.140286	0.476086	0.76825	0.133528	4.02689	50.3339
Pyr	full	3	phecode_636	Early or threatened labor; hemorrhage in early pregnancy	195414	2391	Weighted median	-0.0883702	0.386096	0.818961
Pyr	full	3	phecode_636	Early or threatened labor; hemorrhage in early pregnancy	195414	2391	MR Egger beta	0.73157	2.16722	0.735694	0.0642809	3.42334	41.5775
Pyr	full	3	phecode_636	Early or threatened labor; hemorrhage in early pregnancy	195414	2391	MR Egger intercept	-0.049024	0.116755	0.674568	0.0642809	3.42334	41.5775
Pyr	strict	2	phecode_636	Early or threatened labor; hemorrhage in early pregnancy	195414	2391	IVW (fixed)	-0.00472133	0.527832	0.992863	0.0478228	3.9162	74.4651
Pyr	strict	2	phecode_636	Early or threatened labor; hemorrhage in early pregnancy	195414	2391	IVW (random)	-0.00472133	1.04455	0.996394	0.0478228	3.9162	74.4651
Pyr	full	3	phecode_990	Effects radiation NOS	359668	8174	IVW (fixed)	-0.362223	0.177527	0.0413114	0.161509	3.64639	45.1512
Pyr	full	3	phecode_990	Effects radiation NOS	359668	8174	IVW (random)	-0.362223	0.239706	0.13076	0.161509	3.64639	45.1512
Pyr	full	3	phecode_990	Effects radiation NOS	359668	8174	Weighted median	-0.44729	0.206962	0.0306784
Pyr	full	3	phecode_990	Effects radiation NOS	359668	8174	MR Egger beta	-0.604192	1.15573	0.601128	0.0621075	3.48019	42.5319
Pyr	full	3	phecode_990	Effects radiation NOS	359668	8174	MR Egger intercept	0.0136198	0.062325	0.827018	0.0621075	3.48019	42.5319
Pyr	strict	2	phecode_990	Effects radiation NOS	359668	8174	IVW (fixed)	-0.0717639	0.280123	0.797807	0.173834	1.84957	45.9334
Pyr	strict	2	phecode_990	Effects radiation NOS	359668	8174	IVW (random)	-0.0717639	0.380965	0.850583	0.173834	1.84957	45.9334
Pyr	full	3	phecode_506	Empyema and pneumothorax	345831	1915	IVW (fixed)	-0.634575	0.363841	0.0811418	0.963678	0.0739957	0
Pyr	full	3	phecode_506	Empyema and pneumothorax	345831	1915	IVW (random)	-0.634575	0.363841	0.0811418	0.963678	0.0739957	0
Pyr	full	3	phecode_506	Empyema and pneumothorax	345831	1915	Weighted median	-0.66581	0.391351	0.0888846
Pyr	full	3	phecode_506	Empyema and pneumothorax	345831	1915	MR Egger beta	-0.793616	1.26749	0.531229	0.811566	0.0568374	0
Pyr	full	3	phecode_506	Empyema and pneumothorax	345831	1915	MR Egger intercept	0.00895203	0.0683415	0.895783	0.811566	0.0568374	0
Pyr	strict	2	phecode_506	Empyema and pneumothorax	345831	1915	IVW (fixed)	-0.528659	0.574974	0.357861	0.895056	0.0174	0
Pyr	strict	2	phecode_506	Empyema and pneumothorax	345831	1915	IVW (random)	-0.528659	0.574974	0.357861	0.895056	0.0174	0
Pyr	full	3	phecode_323	Encephalitis	366571	481	IVW (fixed)	-0.573474	0.72358	0.42804	0.732335	0.623036	0
Pyr	full	3	phecode_323	Encephalitis	366571	481	IVW (random)	-0.573474	0.72358	0.42804	0.732335	0.623036	0
Pyr	full	3	phecode_323	Encephalitis	366571	481	Weighted median	-0.63046	0.774798	0.415812
Pyr	full	3	phecode_323	Encephalitis	366571	481	MR Egger beta	1.0935	2.51415	0.663606	0.704617	0.143713	0
Pyr	full	3	phecode_323	Encephalitis	366571	481	MR Egger intercept	-0.0939427	0.13569	0.48873	0.704617	0.143713	0
Pyr	strict	2	phecode_323	Encephalitis	366571	481	IVW (fixed)	-1.27741	1.14963	0.266506	0.963044	0.00214687	0
Pyr	strict	2	phecode_323	Encephalitis	366571	481	IVW (random)	-1.27741	1.14963	0.266506	0.963044	0.00214687	0
Pyr	full	3	phecode_621	Endometrial hyperplasia	186839	1011	IVW (fixed)	-0.114715	0.498463	0.817985	0.371438	1.98075	0
Pyr	full	3	phecode_621	Endometrial hyperplasia	186839	1011	IVW (random)	-0.114715	0.498463	0.817985	0.371438	1.98075	0
Pyr	full	3	phecode_621	Endometrial hyperplasia	186839	1011	Weighted median	-0.524883	0.558798	0.347573
Pyr	full	3	phecode_621	Endometrial hyperplasia	186839	1011	MR Egger beta	-0.747946	2.36411	0.751717	0.175278	1.83721	0
Pyr	full	3	phecode_621	Endometrial hyperplasia	186839	1011	MR Egger intercept	0.0356288	0.127469	0.779854	0.175278	1.83721	0
Pyr	strict	2	phecode_621	Endometrial hyperplasia	186839	1011	IVW (fixed)	0.517854	0.783961	0.508894	0.346061	0.887847	0
Pyr	strict	2	phecode_621	Endometrial hyperplasia	186839	1011	IVW (random)	0.517854	0.783961	0.508894	0.346061	0.887847	0
Pyr	full	3	phecode_615	Endometriosis	193196	4092	IVW (fixed)	-0.0878752	0.251837	0.727137	0.229164	2.94663	32.1259
Pyr	full	3	phecode_615	Endometriosis	193196	4092	IVW (random)	-0.0878752	0.305681	0.77375	0.229164	2.94663	32.1259
Pyr	full	3	phecode_615	Endometriosis	193196	4092	Weighted median	-0.153849	0.283246	0.587017
Pyr	full	3	phecode_615	Endometriosis	193196	4092	MR Egger beta	-0.831189	1.29401	0.520656	0.140957	2.16748	7.72684
Pyr	full	3	phecode_615	Endometriosis	193196	4092	MR Egger intercept	0.0419225	0.0699218	0.548798	0.140957	2.16748	7.72684
Pyr	strict	2	phecode_615	Endometriosis	193196	4092	IVW (fixed)	-0.0992013	0.399426	0.803856	0.0861279	2.9453	66.0476
Pyr	strict	2	phecode_615	Endometriosis	193196	4092	IVW (random)	-0.0992013	0.685489	0.884935	0.0861279	2.9453	66.0476
Pyr	full	3	EO_10_9_L_bl	Eosinophil count	353711		IVW (fixed)	-0.102731	0.0265567	0.000109565	1.95116e-09	40.1097	95.0137
Pyr	full	3	EO_10_9_L_bl	Eosinophil count	353711		IVW (random)	-0.102731	0.118928	0.387692	1.95116e-09	40.1097	95.0137
Pyr	full	3	EO_10_9_L_bl	Eosinophil count	353711		Weighted median	-0.107863	0.040462	0.00768081
Pyr	full	3	EO_10_9_L_bl	Eosinophil count	353711		MR Egger beta	-0.483857	0.432049	0.262751	3.17457e-06	21.708	90.7868
Pyr	full	3	EO_10_9_L_bl	Eosinophil count	353711		MR Egger intercept	0.0214886	0.0233394	0.357207	3.17457e-06	21.708	90.7868
Pyr	strict	2	EO_10_9_L_bl	Eosinophil count	353711		IVW (fixed)	0.0967011	0.0420687	0.0215249	0.0974495	2.7468	63.594
Pyr	strict	2	EO_10_9_L_bl	Eosinophil count	353711		IVW (random)	0.0967011	0.0697223	0.165458	0.0974495	2.7468	63.594
Pyr	full	3	phecode_345	Epilepsy, recurrent seizures, convulsions	353396	4721	IVW (fixed)	0.0043846	0.232065	0.984926	0.0568677	5.73406	65.1207
Pyr	full	3	phecode_345	Epilepsy, recurrent seizures, convulsions	353396	4721	IVW (random)	0.0043846	0.392939	0.991097	0.0568677	5.73406	65.1207
Pyr	full	3	phecode_345	Epilepsy, recurrent seizures, convulsions	353396	4721	Weighted median	-0.0773135	0.261327	0.767345
Pyr	full	3	phecode_345	Epilepsy, recurrent seizures, convulsions	353396	4721	MR Egger beta	-1.85617	0.811792	0.0222247	0.906644	0.013753	0
Pyr	full	3	phecode_345	Epilepsy, recurrent seizures, convulsions	353396	4721	MR Egger intercept	0.104861	0.0438434	0.0167698	0.906644	0.013753	0
Pyr	strict	2	phecode_345	Epilepsy, recurrent seizures, convulsions	353396	4721	IVW (fixed)	0.596325	0.36668	0.10389	0.238952	1.38676	27.8897
Pyr	strict	2	phecode_345	Epilepsy, recurrent seizures, convulsions	353396	4721	IVW (random)	0.596325	0.431806	0.167279	0.238952	1.38676	27.8897
Pyr	full	3	phecode_477	Epistaxis or throat hemorrhage	349230	3570	IVW (fixed)	0.0699699	0.266087	0.792583	0.925833	0.154123	0
Pyr	full	3	phecode_477	Epistaxis or throat hemorrhage	349230	3570	IVW (random)	0.0699699	0.266087	0.792583	0.925833	0.154123	0
Pyr	full	3	phecode_477	Epistaxis or throat hemorrhage	349230	3570	Weighted median	0.09525	0.283864	0.737211
Pyr	full	3	phecode_477	Epistaxis or throat hemorrhage	349230	3570	MR Egger beta	0.416159	0.928918	0.65415	0.957671	0.00281708	0
Pyr	full	3	phecode_477	Epistaxis or throat hemorrhage	349230	3570	MR Egger intercept	-0.0195147	0.050169	0.697291	0.957671	0.00281708	0
Pyr	strict	2	phecode_477	Epistaxis or throat hemorrhage	349230	3570	IVW (fixed)	-0.0283306	0.421357	0.946393	0.800903	0.063594	0
Pyr	strict	2	phecode_477	Epistaxis or throat hemorrhage	349230	3570	IVW (random)	-0.0283306	0.421357	0.946393	0.800903	0.063594	0
Pyr	full	3	phecode_690	Erythematosquamous dermatosis	358128	4573	IVW (fixed)	0.24787	0.235301	0.292151	0.141874	3.90563	48.7919
Pyr	full	3	phecode_690	Erythematosquamous dermatosis	358128	4573	IVW (random)	0.24787	0.328817	0.450956	0.141874	3.90563	48.7919
Pyr	full	3	phecode_690	Erythematosquamous dermatosis	358128	4573	Weighted median	0.448612	0.271412	0.0983552
Pyr	full	3	phecode_690	Erythematosquamous dermatosis	358128	4573	MR Egger beta	0.858458	1.49196	0.565027	0.0691572	3.30291	39.4474
Pyr	full	3	phecode_690	Erythematosquamous dermatosis	358128	4573	MR Egger intercept	-0.0344668	0.0806851	0.66925	0.0691572	3.30291	39.4474
Pyr	strict	2	phecode_690	Erythematosquamous dermatosis	358128	4573	IVW (fixed)	-0.224509	0.374181	0.548505	0.259878	1.26941	21.2232
Pyr	strict	2	phecode_690	Erythematosquamous dermatosis	358128	4573	IVW (random)	-0.224509	0.421582	0.594352	0.259878	1.26941	21.2232
Pyr	full	3	phecode_695	Erythematous conditions	357323	3768	IVW (fixed)	0.0937323	0.259276	0.717714	0.112454	4.37042	54.2378
Pyr	full	3	phecode_695	Erythematous conditions	357323	3768	IVW (random)	0.0937323	0.383274	0.806799	0.112454	4.37042	54.2378
Pyr	full	3	phecode_695	Erythematous conditions	357323	3768	Weighted median	0.133007	0.300492	0.658032
Pyr	full	3	phecode_695	Erythematous conditions	357323	3768	MR Egger beta	-0.133594	1.87594	0.943227	0.0380766	4.3016	53.5057
Pyr	full	3	phecode_695	Erythematous conditions	357323	3768	MR Egger intercept	0.0128336	0.101461	0.899346	0.0380766	4.3016	53.5057
Pyr	strict	2	phecode_695	Erythematous conditions	357323	3768	IVW (fixed)	-0.188555	0.41246	0.647564	0.0579185	3.59601	72.1914
Pyr	strict	2	phecode_695	Erythematous conditions	357323	3768	IVW (random)	-0.188555	0.782154	0.809499	0.0579185	3.59601	72.1914
Pyr	full	3	phecode_643	Excessive vomiting in pregnancy	198815	212	IVW (fixed)	-0.658495	1.08826	0.545118	0.0559033	5.76826	65.3275
Pyr	full	3	phecode_643	Excessive vomiting in pregnancy	198815	212	IVW (random)	-0.658495	1.84816	0.721617	0.0559033	5.76826	65.3275
Pyr	full	3	phecode_643	Excessive vomiting in pregnancy	198815	212	Weighted median	0.129975	1.22824	0.915724
Pyr	full	3	phecode_643	Excessive vomiting in pregnancy	198815	212	MR Egger beta	5.7953	6.12127	0.343768	0.106303	2.60834	23.3229
Pyr	full	3	phecode_643	Excessive vomiting in pregnancy	198815	212	MR Egger intercept	-0.361862	0.328766	0.271041	0.106303	2.60834	23.3229
Pyr	strict	2	phecode_643	Excessive vomiting in pregnancy	198815	212	IVW (fixed)	-1.49163	1.703	0.381092	0.0205596	5.36374	81.3563
Pyr	strict	2	phecode_643	Excessive vomiting in pregnancy	198815	212	IVW (random)	-1.49163	3.94411	0.705287	0.0205596	5.36374	81.3563
Pyr	full	3	phecode_333	Extrapyramidal disease and abnormal movement disorders	350254	1579	IVW (fixed)	-0.0577537	0.398919	0.884888	0.747191	0.58287	0
Pyr	full	3	phecode_333	Extrapyramidal disease and abnormal movement disorders	350254	1579	IVW (random)	-0.0577537	0.398919	0.884888	0.747191	0.58287	0
Pyr	full	3	phecode_333	Extrapyramidal disease and abnormal movement disorders	350254	1579	Weighted median	-0.173311	0.431381	0.687862
Pyr	full	3	phecode_333	Extrapyramidal disease and abnormal movement disorders	350254	1579	MR Egger beta	-0.502539	1.39419	0.718509	0.492062	0.472015	0
Pyr	full	3	phecode_333	Extrapyramidal disease and abnormal movement disorders	350254	1579	MR Egger intercept	0.0250471	0.0752281	0.739173	0.492062	0.472015	0
Pyr	strict	2	phecode_333	Extrapyramidal disease and abnormal movement disorders	350254	1579	IVW (fixed)	0.257929	0.629421	0.681962	0.686917	0.162444	0
Pyr	strict	2	phecode_333	Extrapyramidal disease and abnormal movement disorders	350254	1579	IVW (random)	0.257929	0.629421	0.681962	0.686917	0.162444	0
Pyr	full	3	phecode_783	Fever of unknown origin	367542	6241	IVW (fixed)	-0.0424765	0.202068	0.833505	0.629604	0.925328	0
Pyr	full	3	phecode_783	Fever of unknown origin	367542	6241	IVW (random)	-0.0424765	0.202068	0.833505	0.629604	0.925328	0
Pyr	full	3	phecode_783	Fever of unknown origin	367542	6241	Weighted median	-0.0672776	0.221462	0.761289
Pyr	full	3	phecode_783	Fever of unknown origin	367542	6241	MR Egger beta	-0.349837	0.705313	0.619893	0.396655	0.718444	0
Pyr	full	3	phecode_783	Fever of unknown origin	367542	6241	MR Egger intercept	0.0173323	0.0381058	0.649221	0.396655	0.718444	0
Pyr	strict	2	phecode_783	Fever of unknown origin	367542	6241	IVW (fixed)	-0.0589734	0.32033	0.853933	0.337233	0.920923	0
Pyr	strict	2	phecode_783	Fever of unknown origin	367542	6241	IVW (random)	-0.0589734	0.32033	0.853933	0.337233	0.920923	0
Pyr	full	3	fev1	Forced expiratory volume	334971		IVW (fixed)	-0.0909307	0.027289	0.000861815	3.95931e-05	20.2737	90.135
Pyr	full	3	fev1	Forced expiratory volume	334971		IVW (random)	-0.0909307	0.0868839	0.295295	3.95931e-05	20.2737	90.135
Pyr	full	3	fev1	Forced expiratory volume	334971		Weighted median	-0.067999	0.0355631	0.055868
Pyr	full	3	fev1	Forced expiratory volume	334971		MR Egger beta	-0.0532917	0.42722	0.900729	7.33538e-06	20.1037	90.0516
Pyr	full	3	fev1	Forced expiratory volume	334971		MR Egger intercept	-0.00212193	0.023076	0.926734	7.33538e-06	20.1037	90.0516
Pyr	strict	2	fev1	Forced expiratory volume	334971		IVW (fixed)	-0.18269	0.0432183	2.36681e-05	0.000350895	12.7771	92.1735
Pyr	strict	2	fev1	Forced expiratory volume	334971		IVW (random)	-0.18269	0.154484	0.236975	0.000350895	12.7771	92.1735
Pyr	full	3	phecode_801	Fracture of ankle and foot	348039	1921	IVW (fixed)	0.0691562	0.360773	0.847986	0.265138	2.65501	24.6708
Pyr	full	3	phecode_801	Fracture of ankle and foot	348039	1921	IVW (random)	0.0691562	0.415674	0.867865	0.265138	2.65501	24.6708
Pyr	full	3	phecode_801	Fracture of ankle and foot	348039	1921	Weighted median	0.194357	0.394178	0.621964
Pyr	full	3	phecode_801	Fracture of ankle and foot	348039	1921	MR Egger beta	2.0272	1.25801	0.107084	0.901448	0.0153345	0
Pyr	full	3	phecode_801	Fracture of ankle and foot	348039	1921	MR Egger intercept	-0.110382	0.0679396	0.104225	0.901448	0.0153345	0
Pyr	strict	2	phecode_801	Fracture of ankle and foot	348039	1921	IVW (fixed)	-0.512012	0.571949	0.370677	0.332218	0.940232	0
Pyr	strict	2	phecode_801	Fracture of ankle and foot	348039	1921	IVW (random)	-0.512012	0.571949	0.370677	0.332218	0.940232	0
Pyr	full	3	phecode_804	Fracture of hand or wrist	348633	2515	IVW (fixed)	-0.170381	0.317855	0.591936	0.0701119	5.31533	62.373
Pyr	full	3	phecode_804	Fracture of hand or wrist	348633	2515	IVW (random)	-0.170381	0.518179	0.742301	0.0701119	5.31533	62.373
Pyr	full	3	phecode_804	Fracture of hand or wrist	348633	2515	Weighted median	-0.446285	0.35423	0.207715
Pyr	full	3	phecode_804	Fracture of hand or wrist	348633	2515	MR Egger beta	-2.25571	1.34669	0.0939324	0.225095	1.47159	0
Pyr	full	3	phecode_804	Fracture of hand or wrist	348633	2515	MR Egger intercept	0.117632	0.072785	0.106061	0.225095	1.47159	0
Pyr	strict	2	phecode_804	Fracture of hand or wrist	348633	2515	IVW (fixed)	0.226089	0.504068	0.653772	0.0383754	4.2883	76.6808
Pyr	strict	2	phecode_804	Fracture of hand or wrist	348633	2515	IVW (random)	0.226089	1.04384	0.828524	0.0383754	4.2883	76.6808
Pyr	full	3	phecode_800	Fracture of lower limb	352197	6079	IVW (fixed)	0.0642364	0.204519	0.753456	0.0153403	8.35454	76.0609
Pyr	full	3	phecode_800	Fracture of lower limb	352197	6079	IVW (random)	0.0642364	0.418003	0.877866	0.0153403	8.35454	76.0609
Pyr	full	3	phecode_800	Fracture of lower limb	352197	6079	Weighted median	-0.0135464	0.248326	0.956496
Pyr	full	3	phecode_800	Fracture of lower limb	352197	6079	MR Egger beta	0.0812629	2.06755	0.968648	0.00384855	8.35393	76.0592
Pyr	full	3	phecode_800	Fracture of lower limb	352197	6079	MR Egger intercept	-0.000958391	0.111521	0.993143	0.00384855	8.35393	76.0592
Pyr	strict	2	phecode_800	Fracture of lower limb	352197	6079	IVW (fixed)	0.443603	0.322113	0.168461	0.0140599	6.0306	83.4179
Pyr	strict	2	phecode_800	Fracture of lower limb	352197	6079	IVW (random)	0.443603	0.791022	0.574936	0.0140599	6.0306	83.4179
Pyr	full	3	phecode_802	Fracture of pelvis	347405	1287	IVW (fixed)	0.311391	0.439897	0.479024	0.578578	1.09437	0
Pyr	full	3	phecode_802	Fracture of pelvis	347405	1287	IVW (random)	0.311391	0.439897	0.479024	0.578578	1.09437	0
Pyr	full	3	phecode_802	Fracture of pelvis	347405	1287	Weighted median	0.455582	0.474716	0.33721
Pyr	full	3	phecode_802	Fracture of pelvis	347405	1287	MR Egger beta	1.78773	1.53619	0.244526	0.766401	0.0882596	0
Pyr	full	3	phecode_802	Fracture of pelvis	347405	1287	MR Egger intercept	-0.0832411	0.0829882	0.315838	0.766401	0.0882596	0
Pyr	strict	2	phecode_802	Fracture of pelvis	347405	1287	IVW (fixed)	-0.0617873	0.69683	0.929345	0.431962	0.617542	0
Pyr	strict	2	phecode_802	Fracture of pelvis	347405	1287	IVW (random)	-0.0617873	0.69683	0.929345	0.431962	0.617542	0
Pyr	full	3	phecode_807	Fracture of ribs	346500	382	IVW (fixed)	0.375968	0.801022	0.638812	0.0405636	6.40977	68.7976
Pyr	full	3	phecode_807	Fracture of ribs	346500	382	IVW (random)	0.375968	1.43401	0.793182	0.0405636	6.40977	68.7976
Pyr	full	3	phecode_807	Fracture of ribs	346500	382	Weighted median	0.926547	0.906119	0.306523
Pyr	full	3	phecode_807	Fracture of ribs	346500	382	MR Egger beta	5.10774	5.08713	0.315354	0.0692739	3.30014	39.3966
Pyr	full	3	phecode_807	Fracture of ribs	346500	382	MR Egger intercept	-0.266043	0.274071	0.331695	0.0692739	3.30014	39.3966
Pyr	strict	2	phecode_807	Fracture of ribs	346500	382	IVW (fixed)	-0.125874	1.25843	0.920325	0.0131977	6.14242	83.7198
Pyr	strict	2	phecode_807	Fracture of ribs	346500	382	IVW (random)	-0.125874	3.11888	0.967807	0.0131977	6.14242	83.7198
Pyr	full	3	phecode_809	Fracture of unspecified bones	346581	463	IVW (fixed)	-0.21518	0.731113	0.768515	0.0694105	5.33543	62.5148
Pyr	full	3	phecode_809	Fracture of unspecified bones	346581	463	IVW (random)	-0.21518	1.19414	0.856998	0.0694105	5.33543	62.5148
Pyr	full	3	phecode_809	Fracture of unspecified bones	346581	463	Weighted median	0.437907	0.814888	0.591003
Pyr	full	3	phecode_809	Fracture of unspecified bones	346581	463	MR Egger beta	4.62979	3.0085	0.123828	0.237657	1.39444	0
Pyr	full	3	phecode_809	Fracture of unspecified bones	346581	463	MR Egger intercept	-0.272469	0.162074	0.0927366	0.237657	1.39444	0
Pyr	strict	2	phecode_809	Fracture of unspecified bones	346581	463	IVW (fixed)	-1.14913	1.15239	0.31868	0.0395723	4.23613	76.3935
Pyr	strict	2	phecode_809	Fracture of unspecified bones	346581	463	IVW (random)	-1.14913	2.37182	0.628037	0.0395723	4.23613	76.3935
Pyr	full	3	phecode_803	Fracture of upper limb	357460	11342	IVW (fixed)	0.202084	0.150997	0.180789	0.127193	4.1241	51.5046
Pyr	full	3	phecode_803	Fracture of upper limb	357460	11342	IVW (random)	0.202084	0.216829	0.351339	0.127193	4.1241	51.5046
Pyr	full	3	phecode_803	Fracture of upper limb	357460	11342	Weighted median	0.0505245	0.17714	0.775473
Pyr	full	3	phecode_803	Fracture of upper limb	357460	11342	MR Egger beta	-0.153115	1.00667	0.879108	0.0566881	3.63172	44.9297
Pyr	full	3	phecode_803	Fracture of upper limb	357460	11342	MR Egger intercept	0.0200128	0.0543518	0.712718	0.0566881	3.63172	44.9297
Pyr	strict	2	phecode_803	Fracture of upper limb	357460	11342	IVW (fixed)	0.499246	0.238375	0.0362271	0.21632	1.52862	34.5815
Pyr	strict	2	phecode_803	Fracture of upper limb	357460	11342	IVW (random)	0.499246	0.294721	0.0902725	0.21632	1.52862	34.5815
Pyr	full	3	phecode_805	Fracture of vertebral column without mention of spinal cord injury	346443	325	IVW (fixed)	-0.118733	0.87744	0.892361	0.713538	0.675039	0
Pyr	full	3	phecode_805	Fracture of vertebral column without mention of spinal cord injury	346443	325	IVW (random)	-0.118733	0.87744	0.892361	0.713538	0.675039	0
Pyr	full	3	phecode_805	Fracture of vertebral column without mention of spinal cord injury	346443	325	Weighted median	-0.269567	0.950457	0.776703
Pyr	full	3	phecode_805	Fracture of vertebral column without mention of spinal cord injury	346443	325	MR Egger beta	-1.47048	3.07166	0.632133	0.495682	0.464169	0
Pyr	full	3	phecode_805	Fracture of vertebral column without mention of spinal cord injury	346443	325	MR Egger intercept	0.0760287	0.165565	0.646086	0.495682	0.464169	0
Pyr	strict	2	phecode_805	Fracture of vertebral column without mention of spinal cord injury	346443	325	IVW (fixed)	0.681199	1.37817	0.62111	0.741872	0.108488	0
Pyr	strict	2	phecode_805	Fracture of vertebral column without mention of spinal cord injury	346443	325	IVW (random)	0.681199	1.37817	0.62111	0.741872	0.108488	0
Pyr	full	3	phecode_564	Functional digestive disorders	333417	36345	IVW (fixed)	-0.00399957	0.0883008	0.963872	0.676523	0.781579	0
Pyr	full	3	phecode_564	Functional digestive disorders	333417	36345	IVW (random)	-0.00399957	0.0883008	0.963872	0.676523	0.781579	0
Pyr	full	3	phecode_564	Functional digestive disorders	333417	36345	Weighted median	0.0223659	0.0950152	0.813904
Pyr	full	3	phecode_564	Functional digestive disorders	333417	36345	MR Egger beta	0.24197	0.308287	0.432521	0.766594	0.0881099	0
Pyr	full	3	phecode_564	Functional digestive disorders	333417	36345	MR Egger intercept	-0.0138629	0.0166472	0.404987	0.766594	0.0881099	0
Pyr	strict	2	phecode_564	Functional digestive disorders	333417	36345	IVW (fixed)	-0.0631848	0.139752	0.651182	0.487047	0.483043	0
Pyr	strict	2	phecode_564	Functional digestive disorders	333417	36345	IVW (random)	-0.0631848	0.139752	0.651182	0.487047	0.483043	0
Pyr	full	3	ggt	Gamma-glutamyl transferase	340621		IVW (fixed)	0.441079	0.0270558	9.46419e-60	1.00703e-61	280.901	99.288
Pyr	full	3	ggt	Gamma-glutamyl transferase	340621		IVW (random)	0.441079	0.320644	0.168944	1.00703e-61	280.901	99.288
Pyr	full	3	ggt	Gamma-glutamyl transferase	340621		Weighted median	0.328948	0.0493893	2.7325e-11
Pyr	full	3	ggt	Gamma-glutamyl transferase	340621		MR Egger beta	1.6971	0.88835	0.0560826	5.34667e-21	88.4002	97.7376
Pyr	full	3	ggt	Gamma-glutamyl transferase	340621		MR Egger intercept	-0.070827	0.0479964	0.140032	5.34667e-21	88.4002	97.7376
Pyr	strict	2	ggt	Gamma-glutamyl transferase	340621		IVW (fixed)	-0.115981	0.0428718	0.00682435	0.571672	0.319893	0
Pyr	strict	2	ggt	Gamma-glutamyl transferase	340621		IVW (random)	-0.115981	0.0428718	0.00682435	0.571672	0.319893	0
Pyr	full	3	phecode_535	Gastritis and duodenitis	356624	38396	IVW (fixed)	-0.00458797	0.0859106	0.95741	0.305518	2.37149	15.665
Pyr	full	3	phecode_535	Gastritis and duodenitis	356624	38396	IVW (random)	-0.00458797	0.0935497	0.960885	0.305518	2.37149	15.665
Pyr	full	3	phecode_535	Gastritis and duodenitis	356624	38396	Weighted median	0.0321983	0.0938424	0.731516
Pyr	full	3	phecode_535	Gastritis and duodenitis	356624	38396	MR Egger beta	0.428156	0.299902	0.153392	0.747958	0.103255	0
Pyr	full	3	phecode_535	Gastritis and duodenitis	356624	38396	MR Egger intercept	-0.0243897	0.0161943	0.13205	0.747958	0.103255	0
Pyr	strict	2	phecode_535	Gastritis and duodenitis	356624	38396	IVW (fixed)	-0.120868	0.135986	0.374096	0.282578	1.15465	13.3936
Pyr	strict	2	phecode_535	Gastritis and duodenitis	356624	38396	IVW (random)	-0.120868	0.146123	0.408143	0.282578	1.15465	13.3936
Pyr	full	3	phecode_578	Gastrointestinal hemorrhage	362816	27327	IVW (fixed)	0.161705	0.0994794	0.104055	0.462444	1.54246	0
Pyr	full	3	phecode_578	Gastrointestinal hemorrhage	362816	27327	IVW (random)	0.161705	0.0994794	0.104055	0.462444	1.54246	0
Pyr	full	3	phecode_578	Gastrointestinal hemorrhage	362816	27327	Weighted median	0.154814	0.10771	0.150626
Pyr	full	3	phecode_578	Gastrointestinal hemorrhage	362816	27327	MR Egger beta	0.538412	0.347438	0.121223	0.608818	0.2619	0
Pyr	full	3	phecode_578	Gastrointestinal hemorrhage	362816	27327	MR Egger intercept	-0.0212423	0.0187716	0.257795	0.608818	0.2619	0
Pyr	strict	2	phecode_578	Gastrointestinal hemorrhage	362816	27327	IVW (fixed)	0.0113007	0.157611	0.942841	0.865144	0.0288423	0
Pyr	strict	2	phecode_578	Gastrointestinal hemorrhage	362816	27327	IVW (random)	0.0113007	0.157611	0.942841	0.865144	0.0288423	0
Pyr	full	3	phecode_618	Genital prolapse	198815	12920	IVW (fixed)	0.343123	0.144129	0.0172812	0.847359	0.331262	0
Pyr	full	3	phecode_618	Genital prolapse	198815	12920	IVW (random)	0.343123	0.144129	0.0172812	0.847359	0.331262	0
Pyr	full	3	phecode_618	Genital prolapse	198815	12920	Weighted median	0.304589	0.156777	0.0520387
Pyr	full	3	phecode_618	Genital prolapse	198815	12920	MR Egger beta	0.240329	0.504125	0.633559	0.592806	0.285983	0
Pyr	full	3	phecode_618	Genital prolapse	198815	12920	MR Egger intercept	0.00579643	0.0272404	0.831492	0.592806	0.285983	0
Pyr	strict	2	phecode_618	Genital prolapse	198815	12920	IVW (fixed)	0.425352	0.228059	0.0621677	0.734736	0.114807	0
Pyr	strict	2	phecode_618	Genital prolapse	198815	12920	IVW (random)	0.425352	0.228059	0.0621677	0.734736	0.114807	0
Pyr	full	3	phecode_751	Genitourinary congenital anomalies	366507	1796	IVW (fixed)	0.144483	0.373657	0.698998	0.460484	1.55096	0
Pyr	full	3	phecode_751	Genitourinary congenital anomalies	366507	1796	IVW (random)	0.144483	0.373657	0.698998	0.460484	1.55096	0
Pyr	full	3	phecode_751	Genitourinary congenital anomalies	366507	1796	Weighted median	0.19921	0.408011	0.625376
Pyr	full	3	phecode_751	Genitourinary congenital anomalies	366507	1796	MR Egger beta	1.11488	1.30285	0.392152	0.330619	0.946472	0
Pyr	full	3	phecode_751	Genitourinary congenital anomalies	366507	1796	MR Egger intercept	-0.0547698	0.0704448	0.436873	0.330619	0.946472	0
Pyr	strict	2	phecode_751	Genitourinary congenital anomalies	366507	1796	IVW (fixed)	-0.398791	0.594287	0.502194	0.681088	0.168904	0
Pyr	strict	2	phecode_751	Genitourinary congenital anomalies	366507	1796	IVW (random)	-0.398791	0.594287	0.502194	0.681088	0.168904	0
Pyr	full	3	phecode_523	Gingival and periodontal diseases	357995	2163	IVW (fixed)	0.725691	0.339045	0.0323227	0.53637	1.24586	0
Pyr	full	3	phecode_523	Gingival and periodontal diseases	357995	2163	IVW (random)	0.725691	0.339045	0.0323227	0.53637	1.24586	0
Pyr	full	3	phecode_523	Gingival and periodontal diseases	357995	2163	Weighted median	0.730344	0.377184	0.0528302
Pyr	full	3	phecode_523	Gingival and periodontal diseases	357995	2163	MR Egger beta	1.06336	1.27846	0.405552	0.281896	1.15792	0
Pyr	full	3	phecode_523	Gingival and periodontal diseases	357995	2163	MR Egger intercept	-0.0190426	0.0691	0.782871	0.281896	1.15792	0
Pyr	strict	2	phecode_523	Gingival and periodontal diseases	357995	2163	IVW (fixed)	0.860127	0.535787	0.108416	0.285471	1.14086	12.3466
Pyr	strict	2	phecode_523	Gingival and periodontal diseases	357995	2163	IVW (random)	0.860127	0.572279	0.132843	0.285471	1.14086	12.3466
Pyr	full	3	phecode_365	Glaucoma	358724	8964	IVW (fixed)	0.248913	0.169752	0.142557	0.0794772	5.06457	60.51
Pyr	full	3	phecode_365	Glaucoma	358724	8964	IVW (random)	0.248913	0.270129	0.35681	0.0794772	5.06457	60.51
Pyr	full	3	phecode_365	Glaucoma	358724	8964	Weighted median	0.0972589	0.202163	0.630452
Pyr	full	3	phecode_365	Glaucoma	358724	8964	MR Egger beta	-0.294464	1.21059	0.80782	0.0415514	4.15338	51.8465
Pyr	full	3	phecode_365	Glaucoma	358724	8964	MR Egger intercept	0.0306169	0.0653669	0.63951	0.0415514	4.15338	51.8465
Pyr	strict	2	phecode_365	Glaucoma	358724	8964	IVW (fixed)	0.641933	0.267962	0.0165925	0.225134	1.47134	32.0347
Pyr	strict	2	phecode_365	Glaucoma	358724	8964	IVW (random)	0.641933	0.325034	0.0482714	0.225134	1.47134	32.0347
Pyr	full	3	hba1c	Glycated haemoglobin	343053		IVW (fixed)	-0.236996	0.026962	1.49569e-18	4.01678e-07	29.4552	93.21
Pyr	full	3	hba1c	Glycated haemoglobin	343053		IVW (random)	-0.236996	0.103471	0.0219948	4.01678e-07	29.4552	93.21
Pyr	full	3	hba1c	Glycated haemoglobin	343053		Weighted median	-0.283309	0.0417112	1.10478e-11
Pyr	full	3	hba1c	Glycated haemoglobin	343053		MR Egger beta	-0.473796	0.447178	0.289361	2.03375e-06	22.5629	91.1359
Pyr	full	3	hba1c	Glycated haemoglobin	343053		MR Egger intercept	0.0133507	0.0241556	0.580472	2.03375e-06	22.5629	91.1359
Pyr	strict	2	hba1c	Glycated haemoglobin	343053		IVW (fixed)	-0.0795907	0.0427075	0.0623749	0.00876923	6.86923	85.4423
Pyr	strict	2	hba1c	Glycated haemoglobin	343053		IVW (random)	-0.0795907	0.111933	0.47705	0.00876923	6.86923	85.4423
Pyr	full	3	phecode_274	Gout and other crystal arthropathies	367542	5584	IVW (fixed)	1.33912	0.213083	3.28861e-10	0.00032389	16.0702	87.5546
Pyr	full	3	phecode_274	Gout and other crystal arthropathies	367542	5584	IVW (random)	1.33912	0.60401	0.0266193	0.00032389	16.0702	87.5546
Pyr	full	3	phecode_274	Gout and other crystal arthropathies	367542	5584	Weighted median	1.23671	0.263236	2.62601e-06
Pyr	full	3	phecode_274	Gout and other crystal arthropathies	367542	5584	MR Egger beta	3.78186	1.55592	0.0150729	0.0367551	4.36173	54.1466
Pyr	full	3	phecode_274	Gout and other crystal arthropathies	367542	5584	MR Egger intercept	-0.138086	0.0842809	0.101337	0.0367551	4.36173	54.1466
Pyr	strict	2	phecode_274	Gout and other crystal arthropathies	367542	5584	IVW (fixed)	0.279495	0.339535	0.410411	0.960656	0.00243344	0
Pyr	strict	2	phecode_274	Gout and other crystal arthropathies	367542	5584	IVW (random)	0.279495	0.339535	0.410411	0.960656	0.00243344	0
Pyr	full	3	HCT_PCT_bl	Haematocrit	356598		IVW (fixed)	-0.162263	0.0264481	8.50895e-10	9.64531e-08	32.3084	93.8097
Pyr	full	3	HCT_PCT_bl	Haematocrit	356598		IVW (random)	-0.162263	0.106301	0.126899	9.64531e-08	32.3084	93.8097
Pyr	full	3	HCT_PCT_bl	Haematocrit	356598		Weighted median	-0.120856	0.0332733	0.000281002
Pyr	full	3	HCT_PCT_bl	Haematocrit	356598		MR Egger beta	-0.585161	0.284179	0.039482	0.00209094	9.46794	78.8761
Pyr	full	3	HCT_PCT_bl	Haematocrit	356598		MR Egger intercept	0.0238448	0.0153522	0.120378	0.00209094	9.46794	78.8761
Pyr	strict	2	HCT_PCT_bl	Haematocrit	356598		IVW (fixed)	0.0224424	0.0418994	0.592217	0.953989	0.00332903	0
Pyr	strict	2	HCT_PCT_bl	Haematocrit	356598		IVW (random)	0.0224424	0.0418994	0.592217	0.953989	0.00332903	0
Pyr	full	3	hemglob	Haemoglobin concentration	356602		IVW (fixed)	-0.138006	0.0264482	1.8087e-07	4.30897e-06	24.7096	91.906
Pyr	full	3	hemglob	Haemoglobin concentration	356602		IVW (random)	-0.138006	0.0929637	0.137671	4.30897e-06	24.7096	91.906
Pyr	full	3	hemglob	Haemoglobin concentration	356602		Weighted median	-0.109643	0.0336169	0.00110812
Pyr	full	3	hemglob	Haemoglobin concentration	356602		MR Egger beta	-0.495389	0.267633	0.0641693	0.0037571	8.39763	76.1838
Pyr	full	3	hemglob	Haemoglobin concentration	356602		MR Egger intercept	0.0201505	0.0144581	0.163403	0.0037571	8.39763	76.1838
Pyr	strict	2	hemglob	Haemoglobin concentration	356602		IVW (fixed)	0.0232316	0.0418986	0.579255	0.763773	0.0903183	0
Pyr	strict	2	hemglob	Haemoglobin concentration	356602		IVW (random)	0.0232316	0.0418986	0.579255	0.763773	0.0903183	0
Pyr	full	3	hdlc	HDL cholesterol	266108		IVW (fixed)	-0.0182115	0.0306451	0.552331	0.653228	0.851658	0
Pyr	full	3	hdlc	HDL cholesterol	266108		IVW (random)	-0.0182115	0.0306451	0.552331	0.653228	0.851658	0
Pyr	full	3	hdlc	HDL cholesterol	266108		Weighted median	-0.0272953	0.0332005	0.411
Pyr	full	3	hdlc	HDL cholesterol	266108		MR Egger beta	-0.108474	0.107035	0.310847	0.781407	0.0769983	0
Pyr	full	3	hdlc	HDL cholesterol	266108		MR Egger intercept	0.00508713	0.00577987	0.37878	0.781407	0.0769983	0
Pyr	strict	2	hdlc	HDL cholesterol	266108		IVW (fixed)	0.00420364	0.0484822	0.930906	0.481408	0.495672	0
Pyr	strict	2	hdlc	HDL cholesterol	266108		IVW (random)	0.00420364	0.0484822	0.930906	0.481408	0.495672	0
Pyr	full	3	phecode_389	Hearing loss	367501	10035	IVW (fixed)	0.192712	0.160654	0.230317	0.55607	1.17372	0
Pyr	full	3	phecode_389	Hearing loss	367501	10035	IVW (random)	0.192712	0.160654	0.230317	0.55607	1.17372	0
Pyr	full	3	phecode_389	Hearing loss	367501	10035	Weighted median	0.175988	0.177361	0.321072
Pyr	full	3	phecode_389	Hearing loss	367501	10035	MR Egger beta	-0.0512833	0.561163	0.927185	0.325232	0.96779	0
Pyr	full	3	phecode_389	Hearing loss	367501	10035	MR Egger intercept	0.0137635	0.0303297	0.649976	0.325232	0.96779	0
Pyr	strict	2	phecode_389	Hearing loss	367501	10035	IVW (fixed)	0.165063	0.254744	0.517014	0.28268	1.15416	13.357
Pyr	strict	2	phecode_389	Hearing loss	367501	10035	IVW (random)	0.165063	0.273677	0.546422	0.28268	1.15416	13.357
Pyr	full	3	phecode_395	Heart valve disorders	362151	10438	IVW (fixed)	0.0991613	0.158187	0.53075	0.851876	0.320629	0
Pyr	full	3	phecode_395	Heart valve disorders	362151	10438	IVW (random)	0.0991613	0.158187	0.53075	0.851876	0.320629	0
Pyr	full	3	phecode_395	Heart valve disorders	362151	10438	Weighted median	0.115135	0.169988	0.498209
Pyr	full	3	phecode_395	Heart valve disorders	362151	10438	MR Egger beta	0.273676	0.552326	0.620249	0.645302	0.211875	0
Pyr	full	3	phecode_395	Heart valve disorders	362151	10438	MR Egger intercept	-0.00984025	0.029839	0.741567	0.645302	0.211875	0
Pyr	strict	2	phecode_395	Heart valve disorders	362151	10438	IVW (fixed)	-0.00277421	0.250646	0.991169	0.830644	0.0457426	0
Pyr	strict	2	phecode_395	Heart valve disorders	362151	10438	IVW (random)	-0.00277421	0.250646	0.991169	0.830644	0.0457426	0
Pyr	full	3	phecode_134	Helminthiases	367115	207	IVW (fixed)	-0.368402	1.10786	0.739485	0.538025	1.2397	0
Pyr	full	3	phecode_134	Helminthiases	367115	207	IVW (random)	-0.368402	1.10786	0.739485	0.538025	1.2397	0
Pyr	full	3	phecode_134	Helminthiases	367115	207	Weighted median	-0.600478	1.21815	0.622052
Pyr	full	3	phecode_134	Helminthiases	367115	207	MR Egger beta	-2.73631	3.86002	0.478396	0.362387	0.829605	0
Pyr	full	3	phecode_134	Helminthiases	367115	207	MR Egger intercept	0.133768	0.208887	0.521921	0.362387	0.829605	0
Pyr	strict	2	phecode_134	Helminthiases	367115	207	IVW (fixed)	-0.286107	1.76741	0.871401	0.266218	1.23613	19.1023
Pyr	strict	2	phecode_134	Helminthiases	367115	207	IVW (random)	-0.286107	1.96503	0.884238	0.266218	1.23613	19.1023
Pyr	full	3	phecode_228	Hemangioma and lymphangioma, any site	367542	2106	IVW (fixed)	-0.133209	0.345482	0.699811	0.53501	1.25094	0
Pyr	full	3	phecode_228	Hemangioma and lymphangioma, any site	367542	2106	IVW (random)	-0.133209	0.345482	0.699811	0.53501	1.25094	0
Pyr	full	3	phecode_228	Hemangioma and lymphangioma, any site	367542	2106	Weighted median	-0.306172	0.379196	0.419423
Pyr	full	3	phecode_228	Hemangioma and lymphangioma, any site	367542	2106	MR Egger beta	-0.627461	1.24786	0.615083	0.301311	1.06838	0
Pyr	full	3	phecode_228	Hemangioma and lymphangioma, any site	367542	2106	MR Egger intercept	0.0278268	0.0673173	0.679337	0.301311	1.06838	0
Pyr	strict	2	phecode_228	Hemangioma and lymphangioma, any site	367542	2106	IVW (fixed)	0.251603	0.544869	0.644247	0.51854	0.416797	0
Pyr	strict	2	phecode_228	Hemangioma and lymphangioma, any site	367542	2106	IVW (random)	0.251603	0.544869	0.644247	0.51854	0.416797	0
Pyr	full	3	phecode_593	Hematuria	348441	17672	IVW (fixed)	-0.17601	0.122851	0.151939	0.834912	0.360857	0
Pyr	full	3	phecode_593	Hematuria	348441	17672	IVW (random)	-0.17601	0.122851	0.151939	0.834912	0.360857	0
Pyr	full	3	phecode_593	Hematuria	348441	17672	Weighted median	-0.176801	0.131362	0.178335
Pyr	full	3	phecode_593	Hematuria	348441	17672	MR Egger beta	0.0564127	0.428568	0.895276	0.84068	0.0404104	0
Pyr	full	3	phecode_593	Hematuria	348441	17672	MR Egger intercept	-0.0130979	0.0231379	0.571339	0.84068	0.0404104	0
Pyr	strict	2	phecode_593	Hematuria	348441	17672	IVW (fixed)	-0.264402	0.194506	0.174036	0.895417	0.0172799	0
Pyr	strict	2	phecode_593	Hematuria	348441	17672	IVW (random)	-0.264402	0.194506	0.174036	0.895417	0.0172799	0
Pyr	full	3	phecode_342	Hemiplegia	351549	2874	IVW (fixed)	0.037404	0.296648	0.899662	0.60899	0.991906	0
Pyr	full	3	phecode_342	Hemiplegia	351549	2874	IVW (random)	0.037404	0.296648	0.899662	0.60899	0.991906	0
Pyr	full	3	phecode_342	Hemiplegia	351549	2874	Weighted median	0.0304442	0.326149	0.92563
Pyr	full	3	phecode_342	Hemiplegia	351549	2874	MR Egger beta	-0.254851	1.03545	0.805584	0.341413	0.905117	0
Pyr	full	3	phecode_342	Hemiplegia	351549	2874	MR Egger intercept	0.0164847	0.0559564	0.768301	0.341413	0.905117	0
Pyr	strict	2	phecode_342	Hemiplegia	351549	2874	IVW (fixed)	-0.0564996	0.470583	0.904433	0.335949	0.925829	0
Pyr	strict	2	phecode_342	Hemiplegia	351549	2874	IVW (random)	-0.0564996	0.470583	0.904433	0.335949	0.925829	0
Pyr	full	3	phecode_635	Hemorrhage during pregnancy; childbirth and postpartum	194951	1928	IVW (fixed)	0.0679308	0.373932	0.855845	0.250915	2.76528	27.6747
Pyr	full	3	phecode_635	Hemorrhage during pregnancy; childbirth and postpartum	194951	1928	IVW (random)	0.0679308	0.439691	0.877218	0.250915	2.76528	27.6747
Pyr	full	3	phecode_635	Hemorrhage during pregnancy; childbirth and postpartum	194951	1928	Weighted median	0.240978	0.411298	0.557946
Pyr	full	3	phecode_635	Hemorrhage during pregnancy; childbirth and postpartum	194951	1928	MR Egger beta	-1.67469	1.3086	0.200631	0.361041	0.834269	0
Pyr	full	3	phecode_635	Hemorrhage during pregnancy; childbirth and postpartum	194951	1928	MR Egger intercept	0.0980706	0.0705742	0.164648	0.361041	0.834269	0
Pyr	strict	2	phecode_635	Hemorrhage during pregnancy; childbirth and postpartum	194951	1928	IVW (fixed)	0.823249	0.588383	0.161761	0.977563	0.000790944	0
Pyr	strict	2	phecode_635	Hemorrhage during pregnancy; childbirth and postpartum	194951	1928	IVW (random)	0.823249	0.588383	0.161761	0.977563	0.000790944	0
Pyr	full	3	phecode_455	Hemorrhoids	351320	15971	IVW (fixed)	0.0976196	0.12804	0.445811	0.39924	1.83638	0
Pyr	full	3	phecode_455	Hemorrhoids	351320	15971	IVW (random)	0.0976196	0.12804	0.445811	0.39924	1.83638	0
Pyr	full	3	phecode_455	Hemorrhoids	351320	15971	Weighted median	0.0476426	0.140019	0.733662
Pyr	full	3	phecode_455	Hemorrhoids	351320	15971	MR Egger beta	-0.467581	0.447467	0.296046	0.75345	0.098655	0
Pyr	full	3	phecode_455	Hemorrhoids	351320	15971	MR Egger intercept	0.03187	0.0241763	0.187427	0.75345	0.098655	0
Pyr	strict	2	phecode_455	Hemorrhoids	351320	15971	IVW (fixed)	0.246607	0.202732	0.223825	0.332811	0.937929	0
Pyr	strict	2	phecode_455	Hemorrhoids	351320	15971	IVW (random)	0.246607	0.202732	0.223825	0.332811	0.937929	0
Pyr	full	3	phecode_356	Hereditary and idiopathic peripheral neuropathy	364345	261	IVW (fixed)	-0.931609	0.982173	0.342866	0.586028	1.06878	0
Pyr	full	3	phecode_356	Hereditary and idiopathic peripheral neuropathy	364345	261	IVW (random)	-0.931609	0.982173	0.342866	0.586028	1.06878	0
Pyr	full	3	phecode_356	Hereditary and idiopathic peripheral neuropathy	364345	261	Weighted median	-0.906551	1.08192	0.402083
Pyr	full	3	phecode_356	Hereditary and idiopathic peripheral neuropathy	364345	261	MR Egger beta	0.0948671	3.42181	0.977882	0.324504	0.970707	0
Pyr	full	3	phecode_356	Hereditary and idiopathic peripheral neuropathy	364345	261	MR Egger intercept	-0.0576062	0.183953	0.754161	0.324504	0.970707	0
Pyr	strict	2	phecode_356	Hereditary and idiopathic peripheral neuropathy	364345	261	IVW (fixed)	-0.619968	1.54012	0.687282	0.317368	0.999763	0
Pyr	strict	2	phecode_356	Hereditary and idiopathic peripheral neuropathy	364345	261	IVW (random)	-0.619968	1.54012	0.687282	0.317368	0.999763	0
Pyr	full	3	phecode_282	Hereditary hemolytic anemias	337158	339	IVW (fixed)	-0.200719	0.858387	0.815115	0.639768	0.893299	0
Pyr	full	3	phecode_282	Hereditary hemolytic anemias	337158	339	IVW (random)	-0.200719	0.858387	0.815115	0.639768	0.893299	0
Pyr	full	3	phecode_282	Hereditary hemolytic anemias	337158	339	Weighted median	-0.340751	0.937861	0.71636
Pyr	full	3	phecode_282	Hereditary hemolytic anemias	337158	339	MR Egger beta	-0.401214	3.00581	0.893814	0.345896	0.888455	0
Pyr	full	3	phecode_282	Hereditary hemolytic anemias	337158	339	MR Egger intercept	0.0112825	0.162103	0.944511	0.345896	0.888455	0
Pyr	strict	2	phecode_282	Hereditary hemolytic anemias	337158	339	IVW (fixed)	0.386111	1.3497	0.774823	0.447937	0.575866	0
Pyr	strict	2	phecode_282	Hereditary hemolytic anemias	337158	339	IVW (random)	0.386111	1.3497	0.774823	0.447937	0.575866	0
Pyr	full	3	phecode_054	Herpes simplex	360840	285	IVW (fixed)	-0.0381851	0.937156	0.967499	0.372615	1.97442	0
Pyr	full	3	phecode_054	Herpes simplex	360840	285	IVW (random)	-0.0381851	0.937156	0.967499	0.372615	1.97442	0
Pyr	full	3	phecode_054	Herpes simplex	360840	285	Weighted median	-0.0836585	1.03457	0.935551
Pyr	full	3	phecode_054	Herpes simplex	360840	285	MR Egger beta	-2.99355	3.44307	0.384606	0.295197	1.09577	0
Pyr	full	3	phecode_054	Herpes simplex	360840	285	MR Egger intercept	0.16607	0.185457	0.370537	0.295197	1.09577	0
Pyr	strict	2	phecode_054	Herpes simplex	360840	285	IVW (fixed)	1.48599	1.46536	0.310544	0.704555	0.143777	0
Pyr	strict	2	phecode_054	Herpes simplex	360840	285	IVW (random)	1.48599	1.46536	0.310544	0.704555	0.143777	0
Pyr	full	3	phecode_053	Herpes zoster	361272	717	IVW (fixed)	0.252203	0.588945	0.668485	0.600236	1.02086	0
Pyr	full	3	phecode_053	Herpes zoster	361272	717	IVW (random)	0.252203	0.588945	0.668485	0.600236	1.02086	0
Pyr	full	3	phecode_053	Herpes zoster	361272	717	Weighted median	0.12092	0.645691	0.851447
Pyr	full	3	phecode_053	Herpes zoster	361272	717	MR Egger beta	-0.084213	2.06246	0.96743	0.31928	0.991895	0
Pyr	full	3	phecode_053	Herpes zoster	361272	717	MR Egger intercept	0.0189402	0.111281	0.864852	0.31928	0.991895	0
Pyr	strict	2	phecode_053	Herpes zoster	361272	717	IVW (fixed)	0.736723	0.927125	0.426828	0.453063	0.562979	0
Pyr	strict	2	phecode_053	Herpes zoster	361272	717	IVW (random)	0.736723	0.927125	0.426828	0.453063	0.562979	0
Pyr	full	3	phecode_201	Hodgkin's disease	361500	336	IVW (fixed)	-1.68732	0.874281	0.0536133	0.926597	0.152472	0
Pyr	full	3	phecode_201	Hodgkin's disease	361500	336	IVW (random)	-1.68732	0.874281	0.0536133	0.926597	0.152472	0
Pyr	full	3	phecode_201	Hodgkin's disease	361500	336	Weighted median	-1.75408	0.946141	0.0637485
Pyr	full	3	phecode_201	Hodgkin's disease	361500	336	MR Egger beta	-2.35589	3.03078	0.43697	0.752558	0.099394	0
Pyr	full	3	phecode_201	Hodgkin's disease	361500	336	MR Egger intercept	0.0375881	0.163151	0.817791	0.752558	0.099394	0
Pyr	strict	2	phecode_201	Hodgkin's disease	361500	336	IVW (fixed)	-1.65779	1.38319	0.230713	0.696903	0.151713	0
Pyr	strict	2	phecode_201	Hodgkin's disease	361500	336	IVW (random)	-1.65779	1.38319	0.230713	0.696903	0.151713	0
Pyr	full	3	phecode_595	Hydronephrosis	360044	1652	IVW (fixed)	0.810298	0.388543	0.0370259	0.564799	1.14257	0
Pyr	full	3	phecode_595	Hydronephrosis	360044	1652	IVW (random)	0.810298	0.388543	0.0370259	0.564799	1.14257	0
Pyr	full	3	phecode_595	Hydronephrosis	360044	1652	Weighted median	0.692583	0.428103	0.105706
Pyr	full	3	phecode_595	Hydronephrosis	360044	1652	MR Egger beta	-0.191437	1.36148	0.888178	0.457008	0.553214	0
Pyr	full	3	phecode_595	Hydronephrosis	360044	1652	MR Egger intercept	0.056597	0.0737232	0.442668	0.457008	0.553214	0
Pyr	strict	2	phecode_595	Hydronephrosis	360044	1652	IVW (fixed)	0.931783	0.617067	0.131038	0.299067	1.07835	7.26555
Pyr	strict	2	phecode_595	Hydronephrosis	360044	1652	IVW (random)	0.931783	0.640784	0.14591	0.299067	1.07835	7.26555
Pyr	full	3	phecode_600	Hyperplasia of prostate	157836	18274	IVW (fixed)	-0.0867558	0.128725	0.500336	0.0650667	5.46468	63.4014
Pyr	full	3	phecode_600	Hyperplasia of prostate	157836	18274	IVW (random)	-0.0867558	0.21278	0.683476	0.0650667	5.46468	63.4014
Pyr	full	3	phecode_600	Hyperplasia of prostate	157836	18274	Weighted median	-0.180532	0.144381	0.211158
Pyr	full	3	phecode_600	Hyperplasia of prostate	157836	18274	MR Egger beta	-0.851015	0.682597	0.212496	0.128553	2.30989	13.4158
Pyr	full	3	phecode_600	Hyperplasia of prostate	157836	18274	MR Egger intercept	0.0430929	0.0368736	0.242539	0.128553	2.30989	13.4158
Pyr	strict	2	phecode_600	Hyperplasia of prostate	157836	18274	IVW (fixed)	0.0232058	0.204083	0.90947	0.0256041	4.98256	79.93
Pyr	strict	2	phecode_600	Hyperplasia of prostate	157836	18274	IVW (random)	0.0232058	0.455546	0.959373	0.0256041	4.98256	79.93
Pyr	full	3	phecode_401	Hypertension	367542	104824	IVW (fixed)	-0.00278615	0.0607905	0.963444	0.854511	0.314451	0
Pyr	full	3	phecode_401	Hypertension	367542	104824	IVW (random)	-0.00278615	0.0607905	0.963444	0.854511	0.314451	0
Pyr	full	3	phecode_401	Hypertension	367542	104824	Weighted median	-0.00930627	0.0654845	0.88699
Pyr	full	3	phecode_401	Hypertension	367542	104824	MR Egger beta	-0.0142179	0.212247	0.946592	0.576889	0.311291	0
Pyr	full	3	phecode_401	Hypertension	367542	104824	MR Egger intercept	0.000644408	0.0114631	0.95517	0.576889	0.311291	0
Pyr	strict	2	phecode_401	Hypertension	367542	104824	IVW (fixed)	0.0229521	0.0962538	0.811529	0.658375	0.195503	0
Pyr	strict	2	phecode_401	Hypertension	367542	104824	IVW (random)	0.0229521	0.0962538	0.811529	0.658375	0.195503	0
Pyr	full	3	phecode_642	Hypertension complicating pregnancy, childbirth, and the puerperium	198815	1057	IVW (fixed)	1.01136	0.491778	0.0397305	0.351237	2.09259	4.42452
Pyr	full	3	phecode_642	Hypertension complicating pregnancy, childbirth, and the puerperium	198815	1057	IVW (random)	1.01136	0.503032	0.0443752	0.351237	2.09259	4.42452
Pyr	full	3	phecode_642	Hypertension complicating pregnancy, childbirth, and the puerperium	198815	1057	Weighted median	1.27884	0.543534	0.0186319
Pyr	full	3	phecode_642	Hypertension complicating pregnancy, childbirth, and the puerperium	198815	1057	MR Egger beta	3.03773	1.72172	0.0776719	0.444617	0.584337	0
Pyr	full	3	phecode_642	Hypertension complicating pregnancy, childbirth, and the puerperium	198815	1057	MR Egger intercept	-0.114216	0.0930012	0.219406	0.444617	0.584337	0
Pyr	strict	2	phecode_642	Hypertension complicating pregnancy, childbirth, and the puerperium	198815	1057	IVW (fixed)	0.632667	0.776667	0.415306	0.192847	1.69573	41.0285
Pyr	strict	2	phecode_642	Hypertension complicating pregnancy, childbirth, and the puerperium	198815	1057	IVW (random)	0.632667	1.01138	0.531611	0.192847	1.69573	41.0285
Pyr	full	3	phecode_623	Hypertrophy of female genital organs	187088	1260	IVW (fixed)	0.265212	0.448435	0.554242	0.105364	4.50067	55.5621
Pyr	full	3	phecode_623	Hypertrophy of female genital organs	187088	1260	IVW (random)	0.265212	0.672702	0.693398	0.105364	4.50067	55.5621
Pyr	full	3	phecode_623	Hypertrophy of female genital organs	187088	1260	Weighted median	0.272225	0.51773	0.599024
Pyr	full	3	phecode_623	Hypertrophy of female genital organs	187088	1260	MR Egger beta	-0.501118	3.22324	0.876451	0.0394916	4.2396	52.8257
Pyr	full	3	phecode_623	Hypertrophy of female genital organs	187088	1260	MR Egger intercept	0.0433363	0.174637	0.804018	0.0394916	4.2396	52.8257
Pyr	strict	2	phecode_623	Hypertrophy of female genital organs	187088	1260	IVW (fixed)	-0.102927	0.716229	0.885732	0.0437513	4.06613	75.4066
Pyr	strict	2	phecode_623	Hypertrophy of female genital organs	187088	1260	IVW (random)	-0.102927	1.44425	0.943186	0.0437513	4.06613	75.4066
Pyr	full	3	phecode_458	Hypotension	343503	13541	IVW (fixed)	-0.165608	0.13984	0.23631	0.338859	2.16434	7.59327
Pyr	full	3	phecode_458	Hypotension	343503	13541	IVW (random)	-0.165608	0.145473	0.254949	0.338859	2.16434	7.59327
Pyr	full	3	phecode_458	Hypotension	343503	13541	Weighted median	-0.195438	0.156263	0.211046
Pyr	full	3	phecode_458	Hypotension	343503	13541	MR Egger beta	-0.511113	0.620372	0.410007	0.203419	1.61766	0
Pyr	full	3	phecode_458	Hypotension	343503	13541	MR Egger intercept	0.0194787	0.0335068	0.561014	0.203419	1.61766	0
Pyr	strict	2	phecode_458	Hypotension	343503	13541	IVW (fixed)	-0.174417	0.22168	0.431401	0.141486	2.16172	53.7406
Pyr	strict	2	phecode_458	Hypotension	343503	13541	IVW (random)	-0.174417	0.325932	0.592558	0.141486	2.16172	53.7406
Pyr	full	3	phecode_780	Hypothermia/Chills	367542	503	IVW (fixed)	0.58577	0.705733	0.406529	0.292044	2.4617	18.7554
Pyr	full	3	phecode_780	Hypothermia/Chills	367542	503	IVW (random)	0.58577	0.782966	0.454374	0.292044	2.4617	18.7554
Pyr	full	3	phecode_780	Hypothermia/Chills	367542	503	Weighted median	0.563625	0.79543	0.478586
Pyr	full	3	phecode_780	Hypothermia/Chills	367542	503	MR Egger beta	-0.47743	3.70688	0.897519	0.132817	2.25927	11.4757
Pyr	full	3	phecode_780	Hypothermia/Chills	367542	503	MR Egger intercept	0.0601593	0.200976	0.764684	0.132817	2.25927	11.4757
Pyr	strict	2	phecode_780	Hypothermia/Chills	367542	503	IVW (fixed)	0.219706	1.12794	0.845562	0.130326	2.28862	56.3055
Pyr	strict	2	phecode_780	Hypothermia/Chills	367542	503	IVW (random)	0.219706	1.70637	0.897551	0.130326	2.28862	56.3055
Pyr	full	3	phecode_244	Hypothyroidism	364182	21428	IVW (fixed)	0.083263	0.11271	0.460066	0.669922	0.801189	0
Pyr	full	3	phecode_244	Hypothyroidism	364182	21428	IVW (random)	0.083263	0.11271	0.460066	0.669922	0.801189	0
Pyr	full	3	phecode_244	Hypothyroidism	364182	21428	Weighted median	0.0909809	0.121442	0.453753
Pyr	full	3	phecode_244	Hypothyroidism	364182	21428	MR Egger beta	-0.21898	0.393881	0.578241	0.689291	0.159854	0
Pyr	full	3	phecode_244	Hypothyroidism	364182	21428	MR Egger intercept	0.0170384	0.0212759	0.423228	0.689291	0.159854	0
Pyr	strict	2	phecode_244	Hypothyroidism	364182	21428	IVW (fixed)	0.206373	0.178349	0.24722	0.929232	0.00788732	0
Pyr	strict	2	phecode_244	Hypothyroidism	364182	21428	IVW (random)	0.206373	0.178349	0.24722	0.929232	0.00788732	0
Pyr	full	3	phecode_258	Iatrogenic endocrine disorders	361420	141	IVW (fixed)	0.297491	1.31731	0.821332	0.192418	3.29617	39.3235
Pyr	full	3	phecode_258	Iatrogenic endocrine disorders	361420	141	IVW (random)	0.297491	1.69113	0.860363	0.192418	3.29617	39.3235
Pyr	full	3	phecode_258	Iatrogenic endocrine disorders	361420	141	Weighted median	1.17814	1.46188	0.420296
Pyr	full	3	phecode_258	Iatrogenic endocrine disorders	361420	141	MR Egger beta	6.97687	4.59662	0.129058	0.31835	0.995712	0
Pyr	full	3	phecode_258	Iatrogenic endocrine disorders	361420	141	MR Egger intercept	-0.375662	0.24768	0.129336	0.31835	0.995712	0
Pyr	strict	2	phecode_258	Iatrogenic endocrine disorders	361420	141	IVW (fixed)	-0.902714	2.07442	0.663443	0.0981582	2.73522	63.4398
Pyr	strict	2	phecode_258	Iatrogenic endocrine disorders	361420	141	IVW (random)	-0.902714	3.43078	0.792457	0.0981582	2.73522	63.4398
Pyr	full	3	phecode_559	Ileostomy status	299323	2251	IVW (fixed)	0.154484	0.334774	0.644469	0.327837	2.23048	10.333
Pyr	full	3	phecode_559	Ileostomy status	299323	2251	IVW (random)	0.154484	0.353537	0.662135	0.327837	2.23048	10.333
Pyr	full	3	phecode_559	Ileostomy status	299323	2251	Weighted median	0.0885232	0.365644	0.808701
Pyr	full	3	phecode_559	Ileostomy status	299323	2251	MR Egger beta	-1.5178	1.17191	0.195269	0.908209	0.0132935	0
Pyr	full	3	phecode_559	Ileostomy status	299323	2251	MR Egger intercept	0.0942603	0.0633036	0.136482	0.908209	0.0132935	0
Pyr	strict	2	phecode_559	Ileostomy status	299323	2251	IVW (fixed)	0.695009	0.528804	0.188745	0.485345	0.486829	0
Pyr	strict	2	phecode_559	Ileostomy status	299323	2251	IVW (random)	0.695009	0.528804	0.188745	0.485345	0.486829	0
Pyr	full	3	phecode_429	Ill-defined descriptions and complications of heart disease	358387	1029	IVW (fixed)	0.926263	0.489682	0.0585499	0.367691	2.00102	0.051194
Pyr	full	3	phecode_429	Ill-defined descriptions and complications of heart disease	358387	1029	IVW (random)	0.926263	0.489808	0.0586145	0.367691	2.00102	0.051194
Pyr	full	3	phecode_429	Ill-defined descriptions and complications of heart disease	358387	1029	Weighted median	1.07865	0.535016	0.0437892
Pyr	full	3	phecode_429	Ill-defined descriptions and complications of heart disease	358387	1029	MR Egger beta	3.23748	1.71262	0.0587093	0.894229	0.0176769	0
Pyr	full	3	phecode_429	Ill-defined descriptions and complications of heart disease	358387	1029	MR Egger intercept	-0.130465	0.0926393	0.159038	0.894229	0.0176769	0
Pyr	strict	2	phecode_429	Ill-defined descriptions and complications of heart disease	358387	1029	IVW (fixed)	0.249782	0.777092	0.747883	0.388351	0.744099	0
Pyr	strict	2	phecode_429	Ill-defined descriptions and complications of heart disease	358387	1029	IVW (random)	0.249782	0.777092	0.747883	0.388351	0.744099	0
Pyr	full	3	phecode_343	Infantile cerebral palsy	348856	181	IVW (fixed)	1.87692	1.15744	0.104886	0.253052	2.74832	27.2282
Pyr	full	3	phecode_343	Infantile cerebral palsy	348856	181	IVW (random)	1.87692	1.3568	0.166561	0.253052	2.74832	27.2282
Pyr	full	3	phecode_343	Infantile cerebral palsy	348856	181	Weighted median	1.52029	1.32931	0.252763
Pyr	full	3	phecode_343	Infantile cerebral palsy	348856	181	MR Egger beta	1.00582	6.71734	0.880974	0.100413	2.69898	25.8978
Pyr	full	3	phecode_343	Infantile cerebral palsy	348856	181	MR Egger intercept	0.0490379	0.362682	0.892447	0.100413	2.69898	25.8978
Pyr	strict	2	phecode_343	Infantile cerebral palsy	348856	181	IVW (fixed)	3.36656	1.80863	0.06269	0.205982	1.59944	37.4782
Pyr	strict	2	phecode_343	Infantile cerebral palsy	348856	181	IVW (random)	3.36656	2.28736	0.141072	0.205982	1.59944	37.4782
Pyr	full	3	phecode_369	Infection of the eye	358378	883	IVW (fixed)	-0.62197	0.533416	0.243609	0.507852	1.35513	0
Pyr	full	3	phecode_369	Infection of the eye	358378	883	IVW (random)	-0.62197	0.533416	0.243609	0.507852	1.35513	0
Pyr	full	3	phecode_369	Infection of the eye	358378	883	Weighted median	-0.459704	0.585878	0.432663
Pyr	full	3	phecode_369	Infection of the eye	358378	883	MR Egger beta	0.795861	1.85799	0.668399	0.39598	0.7205	0
Pyr	full	3	phecode_369	Infection of the eye	358378	883	MR Egger intercept	-0.0797422	0.100098	0.425662	0.39598	0.7205	0
Pyr	strict	2	phecode_369	Infection of the eye	358378	883	IVW (fixed)	-0.765713	0.841276	0.362728	0.253064	1.30631	23.4484
Pyr	strict	2	phecode_369	Infection of the eye	358378	883	IVW (random)	-0.765713	0.961527	0.425828	0.253064	1.30631	23.4484
Pyr	full	3	phecode_081	Infection/inflammation of int. prosthetic device/implant/graft	362322	3398	IVW (fixed)	-0.20616	0.272762	0.449755	0.703805	0.702509	0
Pyr	full	3	phecode_081	Infection/inflammation of int. prosthetic device/implant/graft	362322	3398	IVW (random)	-0.20616	0.272762	0.449755	0.703805	0.702509	0
Pyr	full	3	phecode_081	Infection/inflammation of int. prosthetic device/implant/graft	362322	3398	Weighted median	-0.24535	0.296876	0.408554
Pyr	full	3	phecode_081	Infection/inflammation of int. prosthetic device/implant/graft	362322	3398	MR Egger beta	-0.252127	0.952158	0.791167	0.402794	0.69997	0
Pyr	full	3	phecode_081	Infection/inflammation of int. prosthetic device/implant/graft	362322	3398	MR Egger intercept	0.00258843	0.0513698	0.959813	0.402794	0.69997	0
Pyr	strict	2	phecode_081	Infection/inflammation of int. prosthetic device/implant/graft	362322	3398	IVW (fixed)	-0.0431213	0.430757	0.92026	0.496057	0.463363	0
Pyr	strict	2	phecode_081	Infection/inflammation of int. prosthetic device/implant/graft	362322	3398	IVW (random)	-0.0431213	0.430757	0.92026	0.496057	0.463363	0
Pyr	full	3	phecode_647	Infectious and parasitic complications affecting pregnancy	198815	229	IVW (fixed)	0.644354	1.05453	0.541178	0.36105	2.03748	1.83946
Pyr	full	3	phecode_647	Infectious and parasitic complications affecting pregnancy	198815	229	IVW (random)	0.644354	1.06437	0.544923	0.36105	2.03748	1.83946
Pyr	full	3	phecode_647	Infectious and parasitic complications affecting pregnancy	198815	229	Weighted median	0.696579	1.18431	0.556417
Pyr	full	3	phecode_647	Infectious and parasitic complications affecting pregnancy	198815	229	MR Egger beta	-0.320897	5.15677	0.950381	0.161239	1.96257	0
Pyr	full	3	phecode_647	Infectious and parasitic complications affecting pregnancy	198815	229	MR Egger intercept	0.0546407	0.279678	0.845103	0.161239	1.96257	0
Pyr	strict	2	phecode_647	Infectious and parasitic complications affecting pregnancy	198815	229	IVW (fixed)	-0.0284798	1.68901	0.986547	0.182468	1.77741	43.7383
Pyr	strict	2	phecode_647	Infectious and parasitic complications affecting pregnancy	198815	229	IVW (random)	-0.0284798	2.25178	0.989909	0.182468	1.77741	43.7383
Pyr	full	3	phecode_712	Infective connective tissue disorders	358608	162	IVW (fixed)	-0.583585	1.2449	0.639227	0.630933	0.921111	0
Pyr	full	3	phecode_712	Infective connective tissue disorders	358608	162	IVW (random)	-0.583585	1.2449	0.639227	0.630933	0.921111	0
Pyr	full	3	phecode_712	Infective connective tissue disorders	358608	162	Weighted median	-0.694105	1.33448	0.602971
Pyr	full	3	phecode_712	Infective connective tissue disorders	358608	162	MR Egger beta	2.92066	4.31439	0.498432	0.653522	0.201489	0
Pyr	full	3	phecode_712	Infective connective tissue disorders	358608	162	MR Egger intercept	-0.197675	0.233024	0.396268	0.653522	0.201489	0
Pyr	strict	2	phecode_712	Infective connective tissue disorders	358608	162	IVW (fixed)	-2.06683	1.98752	0.298383	0.945903	0.00460396	0
Pyr	strict	2	phecode_712	Infective connective tissue disorders	358608	162	IVW (random)	-2.06683	1.98752	0.298383	0.945903	0.00460396	0
Pyr	full	3	phecode_371	Inflammation of the eye	361028	3533	IVW (fixed)	-0.477278	0.268522	0.0754983	0.13611	3.98859	49.8569
Pyr	full	3	phecode_371	Inflammation of the eye	361028	3533	IVW (random)	-0.477278	0.379205	0.208165	0.13611	3.98859	49.8569
Pyr	full	3	phecode_371	Inflammation of the eye	361028	3533	Weighted median	-0.376046	0.311831	0.227845
Pyr	full	3	phecode_371	Inflammation of the eye	361028	3533	MR Egger beta	-0.330971	1.85952	0.858733	0.0465425	3.96185	49.5186
Pyr	full	3	phecode_371	Inflammation of the eye	361028	3533	MR Egger intercept	-0.00825245	0.100461	0.93453	0.0465425	3.96185	49.5186
Pyr	strict	2	phecode_371	Inflammation of the eye	361028	3533	IVW (fixed)	-0.874343	0.427153	0.0406669	0.109604	2.55992	60.9363
Pyr	strict	2	phecode_371	Inflammation of the eye	361028	3533	IVW (random)	-0.874343	0.683434	0.200778	0.109604	2.55992	60.9363
Pyr	full	3	phecode_357	Inflammatory and toxic neuropathy	366714	2630	IVW (fixed)	-0.528197	0.310517	0.0889388	0.526984	1.28117	0
Pyr	full	3	phecode_357	Inflammatory and toxic neuropathy	366714	2630	IVW (random)	-0.528197	0.310517	0.0889388	0.526984	1.28117	0
Pyr	full	3	phecode_357	Inflammatory and toxic neuropathy	366714	2630	Weighted median	-0.61861	0.335896	0.0655234
Pyr	full	3	phecode_357	Inflammatory and toxic neuropathy	366714	2630	MR Egger beta	0.45019	1.08002	0.676799	0.534107	0.386571	0
Pyr	full	3	phecode_357	Inflammatory and toxic neuropathy	366714	2630	MR Egger intercept	-0.0551282	0.0582854	0.344234	0.534107	0.386571	0
Pyr	strict	2	phecode_357	Inflammatory and toxic neuropathy	366714	2630	IVW (fixed)	-0.961102	0.492711	0.0510999	0.980914	0.000572339	0
Pyr	strict	2	phecode_357	Inflammatory and toxic neuropathy	366714	2630	IVW (random)	-0.961102	0.492711	0.0510999	0.980914	0.000572339	0
Pyr	full	3	phecode_555	Inflammatory bowel disease and other gastroenteritis and colitis	302411	5339	IVW (fixed)	0.296374	0.217785	0.17356	0.663634	0.82005	0
Pyr	full	3	phecode_555	Inflammatory bowel disease and other gastroenteritis and colitis	302411	5339	IVW (random)	0.296374	0.217785	0.17356	0.663634	0.82005	0
Pyr	full	3	phecode_555	Inflammatory bowel disease and other gastroenteritis and colitis	302411	5339	Weighted median	0.278166	0.238773	0.244027
Pyr	full	3	phecode_555	Inflammatory bowel disease and other gastroenteritis and colitis	302411	5339	MR Egger beta	0.349291	0.76196	0.646657	0.366706	0.814798	0
Pyr	full	3	phecode_555	Inflammatory bowel disease and other gastroenteritis and colitis	302411	5339	MR Egger intercept	-0.00298269	0.0411562	0.942226	0.366706	0.814798	0
Pyr	strict	2	phecode_555	Inflammatory bowel disease and other gastroenteritis and colitis	302411	5339	IVW (fixed)	0.408451	0.344149	0.23529	0.422572	0.643153	0
Pyr	strict	2	phecode_555	Inflammatory bowel disease and other gastroenteritis and colitis	302411	5339	IVW (random)	0.408451	0.344149	0.23529	0.422572	0.643153	0
Pyr	full	3	phecode_614	Inflammatory diseases of female pelvic organs	195829	6725	IVW (fixed)	0.383783	0.196539	0.0508544	0.0692031	5.34142	62.5568
Pyr	full	3	phecode_614	Inflammatory diseases of female pelvic organs	195829	6725	IVW (random)	0.383783	0.32119	0.232135	0.0692031	5.34142	62.5568
Pyr	full	3	phecode_614	Inflammatory diseases of female pelvic organs	195829	6725	Weighted median	0.204377	0.219894	0.352664
Pyr	full	3	phecode_614	Inflammatory diseases of female pelvic organs	195829	6725	MR Egger beta	-0.950929	0.767501	0.215348	0.264655	1.24424	0
Pyr	full	3	phecode_614	Inflammatory diseases of female pelvic organs	195829	6725	MR Egger intercept	0.0753226	0.0415083	0.0695793	0.264655	1.24424	0
Pyr	strict	2	phecode_614	Inflammatory diseases of female pelvic organs	195829	6725	IVW (fixed)	0.653746	0.311411	0.0357903	0.0430767	4.09239	75.5644
Pyr	strict	2	phecode_614	Inflammatory diseases of female pelvic organs	195829	6725	IVW (random)	0.653746	0.629974	0.299394	0.0430767	4.09239	75.5644
Pyr	full	3	phecode_601	Inflammatory diseases of prostate	142482	2920	IVW (fixed)	-0.0714556	0.295903	0.80918	0.548163	1.20236	0
Pyr	full	3	phecode_601	Inflammatory diseases of prostate	142482	2920	IVW (random)	-0.0714556	0.295903	0.80918	0.548163	1.20236	0
Pyr	full	3	phecode_601	Inflammatory diseases of prostate	142482	2920	Weighted median	-0.110475	0.325759	0.73451
Pyr	full	3	phecode_601	Inflammatory diseases of prostate	142482	2920	MR Egger beta	-0.0327503	1.13221	0.976924	0.273155	1.20084	0
Pyr	full	3	phecode_601	Inflammatory diseases of prostate	142482	2920	MR Egger intercept	-0.00217931	0.0610789	0.971537	0.273155	1.20084	0
Pyr	strict	2	phecode_601	Inflammatory diseases of prostate	142482	2920	IVW (fixed)	0.127973	0.467075	0.784094	0.343362	0.897837	0
Pyr	strict	2	phecode_601	Inflammatory diseases of prostate	142482	2920	IVW (random)	0.127973	0.467075	0.784094	0.343362	0.897837	0
Pyr	full	3	phecode_481	Influenza	347322	897	IVW (fixed)	0.424059	0.524113	0.418458	0.0284115	7.12192	71.9177
Pyr	full	3	phecode_481	Influenza	347322	897	IVW (random)	0.424059	0.989028	0.668095	0.0284115	7.12192	71.9177
Pyr	full	3	phecode_481	Influenza	347322	897	Weighted median	0.808011	0.593989	0.173731
Pyr	full	3	phecode_481	Influenza	347322	897	MR Egger beta	3.71328	3.48357	0.286451	0.0573142	3.61345	44.6512
Pyr	full	3	phecode_481	Influenza	347322	897	MR Egger intercept	-0.185111	0.187859	0.324444	0.0573142	3.61345	44.6512
Pyr	strict	2	phecode_481	Influenza	347322	897	IVW (fixed)	0.0629414	0.825296	0.939208	0.0091104	6.80106	85.2964
Pyr	strict	2	phecode_481	Influenza	347322	897	IVW (random)	0.0629414	2.15228	0.97667	0.0091104	6.80106	85.2964
Pyr	full	3	phecode_907	Injuries to the nervous system	367542	1047	IVW (fixed)	-0.49298	0.489969	0.314345	0.587611	1.06338	0
Pyr	full	3	phecode_907	Injuries to the nervous system	367542	1047	IVW (random)	-0.49298	0.489969	0.314345	0.587611	1.06338	0
Pyr	full	3	phecode_907	Injuries to the nervous system	367542	1047	Weighted median	-0.303107	0.531869	0.568753
Pyr	full	3	phecode_907	Injuries to the nervous system	367542	1047	MR Egger beta	0.933283	1.70613	0.584367	0.582798	0.301734	0
Pyr	full	3	phecode_907	Injuries to the nervous system	367542	1047	MR Egger intercept	-0.0802799	0.0919877	0.382813	0.582798	0.301734	0
Pyr	strict	2	phecode_907	Injuries to the nervous system	367542	1047	IVW (fixed)	-0.760452	0.774548	0.326198	0.352461	0.864576	0
Pyr	strict	2	phecode_907	Injuries to the nervous system	367542	1047	IVW (random)	-0.760452	0.774548	0.326198	0.352461	0.864576	0
Pyr	full	3	igf1	Insulin-like Growth Factor 1	348399		IVW (fixed)	-0.555388	0.0267439	8.62712e-96	2.43735e-47	214.661	99.0683
Pyr	full	3	igf1	Insulin-like Growth Factor 1	348399		IVW (random)	-0.555388	0.277068	0.0450148	2.43735e-47	214.661	99.0683
Pyr	full	3	igf1	Insulin-like Growth Factor 1	348399		Weighted median	-0.475304	0.0491951	4.38853e-22
Pyr	full	3	igf1	Insulin-like Growth Factor 1	348399		MR Egger beta	-1.61377	0.807658	0.0457075	5.26474e-18	74.779	97.3255
Pyr	full	3	igf1	Insulin-like Growth Factor 1	348399		MR Egger intercept	0.0596886	0.0436415	0.171405	5.26474e-18	74.779	97.3255
Pyr	strict	2	igf1	Insulin-like Growth Factor 1	348399		IVW (fixed)	-0.0747241	0.0423882	0.0779251	0.308374	1.03763	3.62631
Pyr	strict	2	igf1	Insulin-like Growth Factor 1	348399		IVW (random)	-0.0747241	0.0431783	0.0835239	0.308374	1.03763	3.62631
Pyr	full	3	phecode_835	Internal derangement of knee	366822	15215	IVW (fixed)	-0.0807057	0.131158	0.538335	0.292393	2.45931	18.6764
Pyr	full	3	phecode_835	Internal derangement of knee	366822	15215	IVW (random)	-0.0807057	0.145441	0.57896	0.292393	2.45931	18.6764
Pyr	full	3	phecode_835	Internal derangement of knee	366822	15215	Weighted median	-0.0917994	0.143153	0.521348
Pyr	full	3	phecode_835	Internal derangement of knee	366822	15215	MR Egger beta	-0.751903	0.458078	0.100708	0.728339	0.120642	0
Pyr	full	3	phecode_835	Internal derangement of knee	366822	15215	MR Egger intercept	0.0378275	0.0247356	0.126197	0.728339	0.120642	0
Pyr	strict	2	phecode_835	Internal derangement of knee	366822	15215	IVW (fixed)	0.157095	0.207499	0.448996	0.601993	0.272001	0
Pyr	strict	2	phecode_835	Internal derangement of knee	366822	15215	IVW (random)	0.157095	0.207499	0.448996	0.601993	0.272001	0
Pyr	full	3	phecode_722	Intervertebral disc disorders	357858	1519	IVW (fixed)	0.336995	0.405305	0.405713	0.846772	0.332648	0
Pyr	full	3	phecode_722	Intervertebral disc disorders	357858	1519	IVW (random)	0.336995	0.405305	0.405713	0.846772	0.332648	0
Pyr	full	3	phecode_722	Intervertebral disc disorders	357858	1519	Weighted median	0.208109	0.437382	0.634212
Pyr	full	3	phecode_722	Intervertebral disc disorders	357858	1519	MR Egger beta	0.103945	1.41822	0.941573	0.581856	0.303243	0
Pyr	full	3	phecode_722	Intervertebral disc disorders	357858	1519	MR Egger intercept	0.0131339	0.0765925	0.863848	0.581856	0.303243	0
Pyr	strict	2	phecode_722	Intervertebral disc disorders	357858	1519	IVW (fixed)	0.55454	0.640149	0.386344	0.70839	0.13989	0
Pyr	strict	2	phecode_722	Intervertebral disc disorders	357858	1519	IVW (random)	0.55454	0.640149	0.386344	0.70839	0.13989	0
Pyr	full	3	phecode_008	Intestinal infection	367542	5158	IVW (fixed)	0.111582	0.221982	0.6152	0.199631	3.22257	37.9376
Pyr	full	3	phecode_008	Intestinal infection	367542	5158	IVW (random)	0.111582	0.281775	0.692107	0.199631	3.22257	37.9376
Pyr	full	3	phecode_008	Intestinal infection	367542	5158	Weighted median	-0.000461298	0.247384	0.998512
Pyr	full	3	phecode_008	Intestinal infection	367542	5158	MR Egger beta	-0.84204	0.973969	0.387288	0.20927	1.57647	0
Pyr	full	3	phecode_008	Intestinal infection	367542	5158	MR Egger intercept	0.0537938	0.0526439	0.306855	0.20927	1.57647	0
Pyr	strict	2	phecode_008	Intestinal infection	367542	5158	IVW (fixed)	0.225389	0.351874	0.521822	0.0807966	3.04881	67.2003
Pyr	strict	2	phecode_008	Intestinal infection	367542	5158	IVW (random)	0.225389	0.614401	0.713736	0.0807966	3.04881	67.2003
Pyr	full	3	phecode_557	Intestinal malabsorption (non-celiac)	299786	2714	IVW (fixed)	0.349327	0.303654	0.249974	0.280916	2.5394	21.2413
Pyr	full	3	phecode_557	Intestinal malabsorption (non-celiac)	299786	2714	IVW (random)	0.349327	0.34216	0.30728	0.280916	2.5394	21.2413
Pyr	full	3	phecode_557	Intestinal malabsorption (non-celiac)	299786	2714	Weighted median	0.516396	0.333822	0.121882
Pyr	full	3	phecode_557	Intestinal malabsorption (non-celiac)	299786	2714	MR Egger beta	1.86411	1.06102	0.0789338	0.572011	0.319329	0
Pyr	full	3	phecode_557	Intestinal malabsorption (non-celiac)	299786	2714	MR Egger intercept	-0.085406	0.0573199	0.136227	0.572011	0.319329	0
Pyr	strict	2	phecode_557	Intestinal malabsorption (non-celiac)	299786	2714	IVW (fixed)	-0.00824195	0.480742	0.986322	0.203237	1.61896	38.232
Pyr	strict	2	phecode_557	Intestinal malabsorption (non-celiac)	299786	2714	IVW (random)	-0.00824195	0.611689	0.98925	0.203237	1.61896	38.232
Pyr	full	3	phecode_560	Intestinal obstruction without mention of hernia	303788	6716	IVW (fixed)	0.0837805	0.195619	0.668444	0.181944	3.40811	41.3164
Pyr	full	3	phecode_560	Intestinal obstruction without mention of hernia	303788	6716	IVW (random)	0.0837805	0.255359	0.742845	0.181944	3.40811	41.3164
Pyr	full	3	phecode_560	Intestinal obstruction without mention of hernia	303788	6716	Weighted median	-0.059112	0.216876	0.78519
Pyr	full	3	phecode_560	Intestinal obstruction without mention of hernia	303788	6716	MR Egger beta	-0.983093	0.683805	0.150525	0.384296	0.756913	0
Pyr	full	3	phecode_560	Intestinal obstruction without mention of hernia	303788	6716	MR Egger intercept	0.0601749	0.0369568	0.103472	0.384296	0.756913	0
Pyr	strict	2	phecode_560	Intestinal obstruction without mention of hernia	303788	6716	IVW (fixed)	0.303471	0.309901	0.327457	0.108722	2.57269	61.1302
Pyr	strict	2	phecode_560	Intestinal obstruction without mention of hernia	303788	6716	IVW (random)	0.303471	0.49707	0.541518	0.108722	2.57269	61.1302
Pyr	full	3	phecode_430	Intracranial hemorrhage	354715	2645	IVW (fixed)	0.0100559	0.309122	0.974049	0.577968	1.09647	0
Pyr	full	3	phecode_430	Intracranial hemorrhage	354715	2645	IVW (random)	0.0100559	0.309122	0.974049	0.577968	1.09647	0
Pyr	full	3	phecode_430	Intracranial hemorrhage	354715	2645	Weighted median	-0.0975117	0.337611	0.772713
Pyr	full	3	phecode_430	Intracranial hemorrhage	354715	2645	MR Egger beta	-0.844853	1.07984	0.433986	0.520081	0.413733	0
Pyr	full	3	phecode_430	Intracranial hemorrhage	354715	2645	MR Egger intercept	0.0482075	0.0583428	0.408645	0.520081	0.413733	0
Pyr	strict	2	phecode_430	Intracranial hemorrhage	354715	2645	IVW (fixed)	0.145422	0.489675	0.766484	0.324824	0.969422	0
Pyr	strict	2	phecode_430	Intracranial hemorrhage	354715	2645	IVW (random)	0.145422	0.489675	0.766484	0.324824	0.969422	0
Pyr	full	3	phecode_280	Iron deficiency anemias	351057	14238	IVW (fixed)	0.152908	0.1355	0.259118	0.127229	4.12353	51.4978
Pyr	full	3	phecode_280	Iron deficiency anemias	351057	14238	IVW (random)	0.152908	0.194562	0.43192	0.127229	4.12353	51.4978
Pyr	full	3	phecode_280	Iron deficiency anemias	351057	14238	Weighted median	0.166763	0.150361	0.267393
Pyr	full	3	phecode_280	Iron deficiency anemias	351057	14238	MR Egger beta	-0.690967	0.473934	0.144857	0.412756	0.670847	0
Pyr	full	3	phecode_280	Iron deficiency anemias	351057	14238	MR Egger intercept	0.0475671	0.0255993	0.0631493	0.412756	0.670847	0
Pyr	strict	2	phecode_280	Iron deficiency anemias	351057	14238	IVW (fixed)	0.486102	0.214196	0.0232424	0.764939	0.0894021	0
Pyr	strict	2	phecode_280	Iron deficiency anemias	351057	14238	IVW (random)	0.486102	0.214196	0.0232424	0.764939	0.0894021	0
Pyr	full	3	phecode_411	Ischemic Heart Disease	365893	41031	IVW (fixed)	0.219817	0.0855634	0.0101977	0.0317864	6.89743	71.0037
Pyr	full	3	phecode_411	Ischemic Heart Disease	365893	41031	IVW (random)	0.219817	0.158897	0.166546	0.0317864	6.89743	71.0037
Pyr	full	3	phecode_411	Ischemic Heart Disease	365893	41031	Weighted median	0.307625	0.0966635	0.00146046
Pyr	full	3	phecode_411	Ischemic Heart Disease	365893	41031	MR Egger beta	0.889005	0.357773	0.0129614	0.231164	1.43368	0
Pyr	full	3	phecode_411	Ischemic Heart Disease	365893	41031	MR Egger intercept	-0.0377225	0.0193233	0.0509173	0.231164	1.43368	0
Pyr	strict	2	phecode_411	Ischemic Heart Disease	365893	41031	IVW (fixed)	0.0791387	0.135457	0.559063	0.0238871	5.10281	80.403
Pyr	strict	2	phecode_411	Ischemic Heart Disease	365893	41031	IVW (random)	0.0791387	0.30599	0.795919	0.0238871	5.10281	80.403
Pyr	full	3	phecode_370	Keratitis	357863	368	IVW (fixed)	1.25081	0.817316	0.125922	0.425414	1.70939	0
Pyr	full	3	phecode_370	Keratitis	357863	368	IVW (random)	1.25081	0.817316	0.125922	0.425414	1.70939	0
Pyr	full	3	phecode_370	Keratitis	357863	368	Weighted median	1.00989	0.906433	0.265222
Pyr	full	3	phecode_370	Keratitis	357863	368	MR Egger beta	-0.74339	3.13912	0.8128	0.27574	1.18797	0
Pyr	full	3	phecode_370	Keratitis	357863	368	MR Egger intercept	0.112399	0.169657	0.507645	0.27574	1.18797	0
Pyr	strict	2	phecode_370	Keratitis	357863	368	IVW (fixed)	2.43315	1.2838	0.0580574	0.594652	0.283137	0
Pyr	strict	2	phecode_370	Keratitis	357863	368	IVW (random)	2.43315	1.2838	0.0580574	0.594652	0.283137	0
Pyr	full	3	phecode_587	Kidney replaced by transpant	338015	470	IVW (fixed)	0.630254	0.727162	0.386089	0.512128	1.33836	0
Pyr	full	3	phecode_587	Kidney replaced by transpant	338015	470	IVW (random)	0.630254	0.727162	0.386089	0.512128	1.33836	0
Pyr	full	3	phecode_587	Kidney replaced by transpant	338015	470	Weighted median	0.88124	0.795718	0.268088
Pyr	full	3	phecode_587	Kidney replaced by transpant	338015	470	MR Egger beta	2.0328	2.54403	0.424263	0.316002	1.00542	0
Pyr	full	3	phecode_587	Kidney replaced by transpant	338015	470	MR Egger intercept	-0.0792997	0.137805	0.564987	0.316002	1.00542	0
Pyr	strict	2	phecode_587	Kidney replaced by transpant	338015	470	IVW (fixed)	-0.29422	1.1613	0.799994	0.586464	0.295901	0
Pyr	strict	2	phecode_587	Kidney replaced by transpant	338015	470	IVW (random)	-0.29422	1.1613	0.799994	0.586464	0.295901	0
Pyr	full	3	phecode_655	Known or suspected fetal abnormality affecting management of mother	198815	818	IVW (fixed)	-0.135822	0.561016	0.808703	0.726337	0.639481	0
Pyr	full	3	phecode_655	Known or suspected fetal abnormality affecting management of mother	198815	818	IVW (random)	-0.135822	0.561016	0.808703	0.726337	0.639481	0
Pyr	full	3	phecode_655	Known or suspected fetal abnormality affecting management of mother	198815	818	Weighted median	0.0111414	0.602947	0.985257
Pyr	full	3	phecode_655	Known or suspected fetal abnormality affecting management of mother	198815	818	MR Egger beta	1.28877	1.95549	0.509862	0.804681	0.0611539	0
Pyr	full	3	phecode_655	Known or suspected fetal abnormality affecting management of mother	198815	818	MR Egger intercept	-0.0802225	0.105489	0.446969	0.804681	0.0611539	0
Pyr	strict	2	phecode_655	Known or suspected fetal abnormality affecting management of mother	198815	818	IVW (fixed)	-0.487501	0.887166	0.582659	0.538874	0.37763	0
Pyr	strict	2	phecode_655	Known or suspected fetal abnormality affecting management of mother	198815	818	IVW (random)	-0.487501	0.887166	0.582659	0.538874	0.37763	0
Pyr	full	3	ldlc	LDL cholesterol	290899		IVW (fixed)	0.383511	0.0293024	3.85269e-39	1.39679e-36	165.118	98.7887
Pyr	full	3	ldlc	LDL cholesterol	290899		IVW (random)	0.383511	0.266247	0.149744	1.39679e-36	165.118	98.7887
Pyr	full	3	ldlc	LDL cholesterol	290899		Weighted median	0.319225	0.0478837	2.61664e-11
Pyr	full	3	ldlc	LDL cholesterol	290899		MR Egger beta	1.37774	0.807656	0.0880351	2.9623e-15	62.2913	96.7893
Pyr	full	3	ldlc	LDL cholesterol	290899		MR Egger intercept	-0.0560378	0.0436156	0.198859	2.9623e-15	62.2913	96.7893
Pyr	strict	2	ldlc	LDL cholesterol	290899		IVW (fixed)	-0.0760382	0.0463711	0.101052	0.203447	1.61745	38.1744
Pyr	strict	2	ldlc	LDL cholesterol	290899		IVW (random)	-0.0760382	0.0589744	0.197279	0.203447	1.61745	38.1744
Pyr	full	3	phecode_204	Leukemia	363866	2702	IVW (fixed)	-0.295748	0.306104	0.333959	0.1414	3.91233	48.8796
Pyr	full	3	phecode_204	Leukemia	363866	2702	IVW (random)	-0.295748	0.428126	0.489693	0.1414	3.91233	48.8796
Pyr	full	3	phecode_204	Leukemia	363866	2702	Weighted median	-0.33689	0.344275	0.327803
Pyr	full	3	phecode_204	Leukemia	363866	2702	MR Egger beta	1.1939	1.41934	0.400256	0.182435	1.77768	0
Pyr	full	3	phecode_204	Leukemia	363866	2702	MR Egger intercept	-0.0840212	0.0766747	0.27316	0.182435	1.77768	0
Pyr	strict	2	phecode_204	Leukemia	363866	2702	IVW (fixed)	-1.03298	0.48707	0.0339377	0.722878	0.125752	0
Pyr	strict	2	phecode_204	Leukemia	363866	2702	IVW (random)	-1.03298	0.48707	0.0339377	0.722878	0.125752	0
Pyr	full	3	phecode_214	Lipoma	366895	7236	IVW (fixed)	0.425253	0.187369	0.0232315	0.780656	0.495241	0
Pyr	full	3	phecode_214	Lipoma	366895	7236	IVW (random)	0.425253	0.187369	0.0232315	0.780656	0.495241	0
Pyr	full	3	phecode_214	Lipoma	366895	7236	Weighted median	0.422217	0.205135	0.0395665
Pyr	full	3	phecode_214	Lipoma	366895	7236	MR Egger beta	0.297024	0.655184	0.650301	0.500665	0.453526	0
Pyr	full	3	phecode_214	Lipoma	366895	7236	MR Egger intercept	0.00723554	0.0354259	0.838163	0.500665	0.453526	0
Pyr	strict	2	phecode_214	Lipoma	366895	7236	IVW (fixed)	0.382376	0.29708	0.198054	0.49732	0.460651	0
Pyr	strict	2	phecode_214	Lipoma	366895	7236	IVW (random)	0.382376	0.29708	0.198054	0.49732	0.460651	0
Pyr	full	3	lpa	Lp(a)	234196		IVW (fixed)	-0.0551618	0.0326905	0.091527	0.595119	1.03799	0
Pyr	full	3	lpa	Lp(a)	234196		IVW (random)	-0.0551618	0.0326905	0.091527	0.595119	1.03799	0
Pyr	full	3	lpa	Lp(a)	234196		Weighted median	-0.0618895	0.0354904	0.0811876
Pyr	full	3	lpa	Lp(a)	234196		MR Egger beta	-0.16643	0.114165	0.144894	0.954584	0.0032434	0
Pyr	full	3	lpa	Lp(a)	234196		MR Egger intercept	0.00627033	0.00616417	0.309047	0.954584	0.0032434	0
Pyr	strict	2	lpa	Lp(a)	234196		IVW (fixed)	-0.0219008	0.0517092	0.671903	0.554803	0.348783	0
Pyr	strict	2	lpa	Lp(a)	234196		IVW (random)	-0.0219008	0.0517092	0.671903	0.554803	0.348783	0
Pyr	full	3	phecode_500	Lung disease due to external agents	344674	758	IVW (fixed)	-0.26026	0.577703	0.652344	0.559902	1.15999	0
Pyr	full	3	phecode_500	Lung disease due to external agents	344674	758	IVW (random)	-0.26026	0.577703	0.652344	0.559902	1.15999	0
Pyr	full	3	phecode_500	Lung disease due to external agents	344674	758	Weighted median	-0.437225	0.626929	0.485548
Pyr	full	3	phecode_500	Lung disease due to external agents	344674	758	MR Egger beta	-2.29038	2.01802	0.25639	0.8103	0.0576187	0
Pyr	full	3	phecode_500	Lung disease due to external agents	344674	758	MR Egger intercept	0.114405	0.108963	0.293747	0.8103	0.0576187	0
Pyr	strict	2	phecode_500	Lung disease due to external agents	344674	758	IVW (fixed)	0.277765	0.913627	0.761109	0.445462	0.582172	0
Pyr	strict	2	phecode_500	Lung disease due to external agents	344674	758	IVW (random)	0.277765	0.913627	0.761109	0.445462	0.582172	0
Pyr	full	3	LYMPH_10_9_L_bl	Lymphocyte count	355784		IVW (fixed)	-0.0389145	0.0264782	0.141648	0.000332758	16.0162	87.5126
Pyr	full	3	LYMPH_10_9_L_bl	Lymphocyte count	355784		IVW (random)	-0.0389145	0.0749296	0.603518	0.000332758	16.0162	87.5126
Pyr	full	3	LYMPH_10_9_L_bl	Lymphocyte count	355784		Weighted median	-0.0613484	0.0343626	0.0742085
Pyr	full	3	LYMPH_10_9_L_bl	Lymphocyte count	355784		MR Egger beta	-0.0888574	0.366329	0.808345	7.42893e-05	15.6983	87.2598
Pyr	full	3	LYMPH_10_9_L_bl	Lymphocyte count	355784		MR Egger intercept	0.0028159	0.0197894	0.886848	7.42893e-05	15.6983	87.2598
Pyr	strict	2	LYMPH_10_9_L_bl	Lymphocyte count	355784		IVW (fixed)	0.0452776	0.0419448	0.280384	0.00226895	9.31815	89.2683
Pyr	strict	2	LYMPH_10_9_L_bl	Lymphocyte count	355784		IVW (random)	0.0452776	0.128039	0.723621	0.00226895	9.31815	89.2683
Pyr	full	3	phecode_798	Malaise and fatigue	367542	6663	IVW (fixed)	-0.184008	0.19592	0.347626	0.447599	1.60771	0
Pyr	full	3	phecode_798	Malaise and fatigue	367542	6663	IVW (random)	-0.184008	0.19592	0.347626	0.447599	1.60771	0
Pyr	full	3	phecode_798	Malaise and fatigue	367542	6663	Weighted median	-0.211866	0.212681	0.319168
Pyr	full	3	phecode_798	Malaise and fatigue	367542	6663	MR Egger beta	-1.00962	0.684166	0.140028	0.883637	0.0214215	0
Pyr	full	3	phecode_798	Malaise and fatigue	367542	6663	MR Egger intercept	0.0465167	0.0369332	0.207857	0.883637	0.0214215	0
Pyr	strict	2	phecode_798	Malaise and fatigue	367542	6663	IVW (fixed)	0.0903501	0.309764	0.770536	0.583757	0.3002	0
Pyr	strict	2	phecode_798	Malaise and fatigue	367542	6663	IVW (random)	0.0903501	0.309764	0.770536	0.583757	0.3002	0
Pyr	full	3	phecode_609	Male infertility and abnormal spermatozoa	143526	219	IVW (fixed)	0.241222	1.06199	0.820313	0.674851	0.786527	0
Pyr	full	3	phecode_609	Male infertility and abnormal spermatozoa	143526	219	IVW (random)	0.241222	1.06199	0.820313	0.674851	0.786527	0
Pyr	full	3	phecode_609	Male infertility and abnormal spermatozoa	143526	219	Weighted median	0.220812	1.1594	0.848953
Pyr	full	3	phecode_609	Male infertility and abnormal spermatozoa	143526	219	MR Egger beta	0.894918	3.71961	0.809869	0.38556	0.7529	0
Pyr	full	3	phecode_609	Male infertility and abnormal spermatozoa	143526	219	MR Egger intercept	-0.0367726	0.200531	0.854503	0.38556	0.7529	0
Pyr	strict	2	phecode_609	Male infertility and abnormal spermatozoa	143526	219	IVW (fixed)	0.639946	1.66799	0.701229	0.406018	0.69043	0
Pyr	strict	2	phecode_609	Male infertility and abnormal spermatozoa	143526	219	IVW (random)	0.639946	1.66799	0.701229	0.406018	0.69043	0
Pyr	full	3	phecode_159	Malignant neoplasm of other and ill-defined sites within the digestive organs and peritoneum	345450	1039	IVW (fixed)	-0.744007	0.496546	0.134039	0.0287699	7.09685	71.8185
Pyr	full	3	phecode_159	Malignant neoplasm of other and ill-defined sites within the digestive organs and peritoneum	345450	1039	IVW (random)	-0.744007	0.935357	0.426366	0.0287699	7.09685	71.8185
Pyr	full	3	phecode_159	Malignant neoplasm of other and ill-defined sites within the digestive organs and peritoneum	345450	1039	Weighted median	-1.27277	0.556463	0.0221808
Pyr	full	3	phecode_159	Malignant neoplasm of other and ill-defined sites within the digestive organs and peritoneum	345450	1039	MR Egger beta	-4.6327	2.19707	0.0349812	0.204751	1.60816	0
Pyr	full	3	phecode_159	Malignant neoplasm of other and ill-defined sites within the digestive organs and peritoneum	345450	1039	MR Egger intercept	0.219201	0.118651	0.0646832	0.204751	1.60816	0
Pyr	strict	2	phecode_159	Malignant neoplasm of other and ill-defined sites within the digestive organs and peritoneum	345450	1039	IVW (fixed)	0.0535967	0.786606	0.945677	0.0202805	5.38759	81.4388
Pyr	strict	2	phecode_159	Malignant neoplasm of other and ill-defined sites within the digestive organs and peritoneum	345450	1039	IVW (random)	0.0535967	1.82581	0.976581	0.0202805	5.38759	81.4388
Pyr	full	3	phecode_182	Malignant neoplasm of uterus	173480	1791	IVW (fixed)	-0.293134	0.377085	0.436942	0.645375	0.875846	0
Pyr	full	3	phecode_182	Malignant neoplasm of uterus	173480	1791	IVW (random)	-0.293134	0.377085	0.436942	0.645375	0.875846	0
Pyr	full	3	phecode_182	Malignant neoplasm of uterus	173480	1791	Weighted median	-0.286297	0.41416	0.489395
Pyr	full	3	phecode_182	Malignant neoplasm of uterus	173480	1791	MR Egger beta	-0.555953	1.3149	0.672434	0.361604	0.832315	0
Pyr	full	3	phecode_182	Malignant neoplasm of uterus	173480	1791	MR Egger intercept	0.014817	0.0710164	0.834728	0.361604	0.832315	0
Pyr	strict	2	phecode_182	Malignant neoplasm of uterus	173480	1791	IVW (fixed)	-0.436485	0.597895	0.465369	0.377021	0.780394	0
Pyr	strict	2	phecode_182	Malignant neoplasm of uterus	173480	1791	IVW (random)	-0.436485	0.597895	0.465369	0.377021	0.780394	0
Pyr	full	3	phecode_191	Manlignant and unknown neoplasms of brain and nervous system	365931	1104	IVW (fixed)	0.164663	0.477177	0.730037	0.39328	1.86647	0
Pyr	full	3	phecode_191	Manlignant and unknown neoplasms of brain and nervous system	365931	1104	IVW (random)	0.164663	0.477177	0.730037	0.39328	1.86647	0
Pyr	full	3	phecode_191	Manlignant and unknown neoplasms of brain and nervous system	365931	1104	Weighted median	0.097086	0.531601	0.855089
Pyr	full	3	phecode_191	Manlignant and unknown neoplasms of brain and nervous system	365931	1104	MR Egger beta	-0.779363	2.05205	0.704096	0.218107	1.51678	0
Pyr	full	3	phecode_191	Manlignant and unknown neoplasms of brain and nervous system	365931	1104	MR Egger intercept	0.0533169	0.111042	0.631119	0.218107	1.51678	0
Pyr	strict	2	phecode_191	Manlignant and unknown neoplasms of brain and nervous system	365931	1104	IVW (fixed)	0.073844	0.759346	0.92253	0.17462	1.84283	45.7356
Pyr	strict	2	phecode_191	Manlignant and unknown neoplasms of brain and nervous system	365931	1104	IVW (random)	0.073844	1.03082	0.942891	0.17462	1.84283	45.7356
Pyr	full	3	phecode_857	Mechanical complication of unspecified genitourinary device, implant, and graft	363964	1819	IVW (fixed)	-0.264956	0.373382	0.477945	0.428388	1.69545	0
Pyr	full	3	phecode_857	Mechanical complication of unspecified genitourinary device, implant, and graft	363964	1819	IVW (random)	-0.264956	0.373382	0.477945	0.428388	1.69545	0
Pyr	full	3	phecode_857	Mechanical complication of unspecified genitourinary device, implant, and graft	363964	1819	Weighted median	-0.440254	0.409774	0.282652
Pyr	full	3	phecode_857	Mechanical complication of unspecified genitourinary device, implant, and graft	363964	1819	MR Egger beta	-1.61061	1.30252	0.216258	0.465536	0.532552	0
Pyr	full	3	phecode_857	Mechanical complication of unspecified genitourinary device, implant, and graft	363964	1819	MR Egger intercept	0.0758658	0.0703517	0.280865	0.465536	0.532552	0
Pyr	strict	2	phecode_857	Mechanical complication of unspecified genitourinary device, implant, and graft	363964	1819	IVW (fixed)	-0.0241895	0.59186	0.967399	0.23331	1.42057	29.6057
Pyr	strict	2	phecode_857	Mechanical complication of unspecified genitourinary device, implant, and graft	363964	1819	IVW (random)	-0.0241895	0.705424	0.972645	0.23331	1.42057	29.6057
Pyr	full	3	phecode_320	Meningitis	366588	498	IVW (fixed)	1.20433	0.705702	0.0879012	0.648945	0.864815	0
Pyr	full	3	phecode_320	Meningitis	366588	498	IVW (random)	1.20433	0.705702	0.0879012	0.648945	0.864815	0
Pyr	full	3	phecode_320	Meningitis	366588	498	Weighted median	1.12103	0.774522	0.147789
Pyr	full	3	phecode_320	Meningitis	366588	498	MR Egger beta	0.180959	2.47647	0.941749	0.409946	0.678956	0
Pyr	full	3	phecode_320	Meningitis	366588	498	MR Egger intercept	0.0578863	0.134271	0.666385	0.409946	0.678956	0
Pyr	strict	2	phecode_320	Meningitis	366588	498	IVW (fixed)	1.1398	1.12286	0.310061	0.353919	0.859357	0
Pyr	strict	2	phecode_320	Meningitis	366588	498	IVW (random)	1.1398	1.12286	0.310061	0.353919	0.859357	0
Pyr	full	3	phecode_627	Menopausal and postmenopausal disorders	179497	11496	IVW (fixed)	0.0101127	0.15287	0.947256	0.531191	1.26527	0
Pyr	full	3	phecode_627	Menopausal and postmenopausal disorders	179497	11496	IVW (random)	0.0101127	0.15287	0.947256	0.531191	1.26527	0
Pyr	full	3	phecode_627	Menopausal and postmenopausal disorders	179497	11496	Weighted median	-0.0327457	0.165997	0.843619
Pyr	full	3	phecode_627	Menopausal and postmenopausal disorders	179497	11496	MR Egger beta	-0.559101	0.534288	0.295358	0.864644	0.0290584	0
Pyr	full	3	phecode_627	Menopausal and postmenopausal disorders	179497	11496	MR Egger intercept	0.0320914	0.0288631	0.266203	0.864644	0.0290584	0
Pyr	strict	2	phecode_627	Menopausal and postmenopausal disorders	179497	11496	IVW (fixed)	0.169444	0.241932	0.483691	0.461075	0.543284	0
Pyr	strict	2	phecode_627	Menopausal and postmenopausal disorders	179497	11496	IVW (random)	0.169444	0.241932	0.483691	0.461075	0.543284	0
Pyr	full	3	phecode_340	Migraine	358112	4955	IVW (fixed)	0.480115	0.225513	0.0332555	0.0626782	5.53948	63.8956
Pyr	full	3	phecode_340	Migraine	358112	4955	IVW (random)	0.480115	0.375312	0.200812	0.0626782	5.53948	63.8956
Pyr	full	3	phecode_340	Migraine	358112	4955	Weighted median	0.594747	0.25387	0.0191438
Pyr	full	3	phecode_340	Migraine	358112	4955	MR Egger beta	2.2503	0.787769	0.00428267	0.84281	0.0393231	0
Pyr	full	3	phecode_340	Migraine	358112	4955	MR Egger intercept	-0.0998606	0.0425801	0.0190147	0.84281	0.0393231	0
Pyr	strict	2	phecode_340	Migraine	358112	4955	IVW (fixed)	-0.0415214	0.357625	0.907571	0.156528	2.00745	50.1855
Pyr	strict	2	phecode_340	Migraine	358112	4955	IVW (random)	-0.0415214	0.506698	0.93469	0.156528	2.00745	50.1855
Pyr	full	3	phecode_262	Mineral deficiency NEC	360602	730	IVW (fixed)	-0.691083	0.587593	0.239545	0.674369	0.787955	0
Pyr	full	3	phecode_262	Mineral deficiency NEC	360602	730	IVW (random)	-0.691083	0.587593	0.239545	0.674369	0.787955	0
Pyr	full	3	phecode_262	Mineral deficiency NEC	360602	730	Weighted median	-0.678025	0.629563	0.281491
Pyr	full	3	phecode_262	Mineral deficiency NEC	360602	730	MR Egger beta	0.979116	2.04165	0.631533	0.809218	0.058291	0
Pyr	full	3	phecode_262	Mineral deficiency NEC	360602	730	MR Egger intercept	-0.0940832	0.110141	0.392992	0.809218	0.058291	0
Pyr	strict	2	phecode_262	Mineral deficiency NEC	360602	730	IVW (fixed)	-1.30796	0.932497	0.160723	0.803165	0.0621269	0
Pyr	strict	2	phecode_262	Mineral deficiency NEC	360602	730	IVW (random)	-1.30796	0.932497	0.160723	0.803165	0.0621269	0
Pyr	full	3	phecode_634	Miscarriage; stillbirth	195748	2725	IVW (fixed)	0.0100654	0.31333	0.974373	0.454424	1.57745	0
Pyr	full	3	phecode_634	Miscarriage; stillbirth	195748	2725	IVW (random)	0.0100654	0.31333	0.974373	0.454424	1.57745	0
Pyr	full	3	phecode_634	Miscarriage; stillbirth	195748	2725	Weighted median	0.152179	0.341023	0.655423
Pyr	full	3	phecode_634	Miscarriage; stillbirth	195748	2725	MR Egger beta	1.22476	1.09288	0.262425	0.63045	0.231451	0
Pyr	full	3	phecode_634	Miscarriage; stillbirth	195748	2725	MR Egger intercept	-0.0683702	0.0589311	0.245979	0.63045	0.231451	0
Pyr	strict	2	phecode_634	Miscarriage; stillbirth	195748	2725	IVW (fixed)	-0.26721	0.49459	0.589014	0.304941	1.05246	4.98445
Pyr	strict	2	phecode_634	Miscarriage; stillbirth	195748	2725	IVW (random)	-0.26721	0.507397	0.598452	0.304941	1.05246	4.98445
Pyr	full	3	MONO_10_9_L_bl	Monocyte count	355198		IVW (fixed)	-0.390459	0.0264939	3.6936e-49	1.27229e-26	119.253	98.3229
Pyr	full	3	MONO_10_9_L_bl	Monocyte count	355198		IVW (random)	-0.390459	0.204581	0.0563169	1.27229e-26	119.253	98.3229
Pyr	full	3	MONO_10_9_L_bl	Monocyte count	355198		Weighted median	-0.353108	0.0417047	2.52056e-17
Pyr	full	3	MONO_10_9_L_bl	Monocyte count	355198		MR Egger beta	-1.21016	0.537313	0.0243064	6.32407e-09	33.7323	94.071
Pyr	full	3	MONO_10_9_L_bl	Monocyte count	355198		MR Egger intercept	0.0462223	0.0290295	0.111328	6.32407e-09	33.7323	94.071
Pyr	strict	2	MONO_10_9_L_bl	Monocyte count	355198		IVW (fixed)	-0.0348204	0.0419824	0.406876	0.991215	0.000121235	0
Pyr	strict	2	MONO_10_9_L_bl	Monocyte count	355198		IVW (random)	-0.0348204	0.0419824	0.406876	0.991215	0.000121235	0
Pyr	full	3	phecode_296	Mood disorders	357489	21573	IVW (fixed)	0.116757	0.111157	0.293543	0.523797	1.2933	0
Pyr	full	3	phecode_296	Mood disorders	357489	21573	IVW (random)	0.116757	0.111157	0.293543	0.523797	1.2933	0
Pyr	full	3	phecode_296	Mood disorders	357489	21573	Weighted median	0.072348	0.121961	0.553043
Pyr	full	3	phecode_296	Mood disorders	357489	21573	MR Egger beta	-0.228421	0.388334	0.556392	0.510668	0.432697	0
Pyr	full	3	phecode_296	Mood disorders	357489	21573	MR Egger intercept	0.019465	0.0209823	0.35357	0.510668	0.432697	0
Pyr	strict	2	phecode_296	Mood disorders	357489	21573	IVW (fixed)	0.17609	0.176084	0.317295	0.293272	1.10454	9.46448
Pyr	strict	2	phecode_296	Mood disorders	357489	21573	IVW (random)	0.17609	0.185059	0.341334	0.293272	1.10454	9.46448
Pyr	full	3	phecode_335	Multiple sclerosis	350204	1529	IVW (fixed)	0.0017287	0.404539	0.99659	0.429328	1.69107	0
Pyr	full	3	phecode_335	Multiple sclerosis	350204	1529	IVW (random)	0.0017287	0.404539	0.99659	0.429328	1.69107	0
Pyr	full	3	phecode_335	Multiple sclerosis	350204	1529	Weighted median	0.190196	0.442981	0.667665
Pyr	full	3	phecode_335	Multiple sclerosis	350204	1529	MR Egger beta	1.45132	1.41192	0.303994	0.461307	0.542722	0
Pyr	full	3	phecode_335	Multiple sclerosis	350204	1529	MR Egger intercept	-0.0816619	0.076205	0.283896	0.461307	0.542722	0
Pyr	strict	2	phecode_335	Multiple sclerosis	350204	1529	IVW (fixed)	-0.252838	0.639658	0.692644	0.232236	1.42711	29.9284
Pyr	strict	2	phecode_335	Multiple sclerosis	350204	1529	IVW (random)	-0.252838	0.764147	0.740738	0.232236	1.42711	29.9284
Pyr	full	3	phecode_359	Muscular dystrophies and other myopathies	364516	432	IVW (fixed)	-0.0836486	0.762397	0.912633	0.428861	1.69324	0
Pyr	full	3	phecode_359	Muscular dystrophies and other myopathies	364516	432	IVW (random)	-0.0836486	0.762397	0.912633	0.428861	1.69324	0
Pyr	full	3	phecode_359	Muscular dystrophies and other myopathies	364516	432	Weighted median	0.131504	0.829974	0.874108
Pyr	full	3	phecode_359	Muscular dystrophies and other myopathies	364516	432	MR Egger beta	-2.76405	2.67161	0.300857	0.439565	0.597419	0
Pyr	full	3	phecode_359	Muscular dystrophies and other myopathies	364516	432	MR Egger intercept	0.150776	0.144033	0.295184	0.439565	0.597419	0
Pyr	strict	2	phecode_359	Muscular dystrophies and other myopathies	364516	432	IVW (fixed)	1.1139	1.19684	0.352009	0.927083	0.00837509	0
Pyr	strict	2	phecode_359	Muscular dystrophies and other myopathies	364516	432	IVW (random)	1.1139	1.19684	0.352009	0.927083	0.00837509	0
Pyr	full	3	phecode_771	Musculoskeletal symptoms referable to limbs	367542	1274	IVW (fixed)	-0.398859	0.445131	0.370226	0.0454288	6.18322	67.6544
Pyr	full	3	phecode_771	Musculoskeletal symptoms referable to limbs	367542	1274	IVW (random)	-0.398859	0.782672	0.610323	0.0454288	6.18322	67.6544
Pyr	full	3	phecode_771	Musculoskeletal symptoms referable to limbs	367542	1274	Weighted median	-0.375392	0.527102	0.476352
Pyr	full	3	phecode_771	Musculoskeletal symptoms referable to limbs	367542	1274	MR Egger beta	-3.00047	2.76595	0.278014	0.0759531	3.14944	36.4966
Pyr	full	3	phecode_771	Musculoskeletal symptoms referable to limbs	367542	1274	MR Egger intercept	0.146193	0.148954	0.326363	0.0759531	3.14944	36.4966
Pyr	strict	2	phecode_771	Musculoskeletal symptoms referable to limbs	367542	1274	IVW (fixed)	0.901362	0.697397	0.196196	0.573014	0.317665	0
Pyr	strict	2	phecode_771	Musculoskeletal symptoms referable to limbs	367542	1274	IVW (random)	0.901362	0.697397	0.196196	0.573014	0.317665	0
Pyr	full	3	phecode_770	Myalgia and myositis unspecified	367542	2325	IVW (fixed)	0.0141936	0.329215	0.965611	0.380917	1.93035	0
Pyr	full	3	phecode_770	Myalgia and myositis unspecified	367542	2325	IVW (random)	0.0141936	0.329215	0.965611	0.380917	1.93035	0
Pyr	full	3	phecode_770	Myalgia and myositis unspecified	367542	2325	Weighted median	-0.0069787	0.355945	0.984358
Pyr	full	3	phecode_770	Myalgia and myositis unspecified	367542	2325	MR Egger beta	1.41701	1.14751	0.216884	0.582738	0.301829	0
Pyr	full	3	phecode_770	Myalgia and myositis unspecified	367542	2325	MR Egger intercept	-0.0791293	0.0620071	0.201908	0.582738	0.301829	0
Pyr	strict	2	phecode_770	Myalgia and myositis unspecified	367542	2325	IVW (fixed)	-0.543612	0.522931	0.298549	0.831173	0.0454529	0
Pyr	strict	2	phecode_770	Myalgia and myositis unspecified	367542	2325	IVW (random)	-0.543612	0.522931	0.298549	0.831173	0.0454529	0
Pyr	full	3	phecode_117	Mycoses	364004	452	IVW (fixed)	-2.50538	0.761962	0.00100878	0.0728356	5.2391	61.8255
Pyr	full	3	phecode_117	Mycoses	364004	452	IVW (random)	-2.50538	1.23324	0.0421993	0.0728356	5.2391	61.8255
Pyr	full	3	phecode_117	Mycoses	364004	452	Weighted median	-2.08718	0.901799	0.0206426
Pyr	full	3	phecode_117	Mycoses	364004	452	MR Egger beta	-1.84084	5.94062	0.756657	0.0230012	5.16842	61.3034
Pyr	full	3	phecode_117	Mycoses	364004	452	MR Egger intercept	-0.0374572	0.320293	0.906902	0.0230012	5.16842	61.3034
Pyr	strict	2	phecode_117	Mycoses	364004	452	IVW (fixed)	-3.86637	1.22535	0.00160318	0.0724025	3.22769	69.0181
Pyr	strict	2	phecode_117	Mycoses	364004	452	IVW (random)	-3.86637	2.20143	0.0790375	0.0724025	3.22769	69.0181
Pyr	full	3	phecode_200	Myeloproliferative disease	362781	1617	IVW (fixed)	0.363911	0.391695	0.352855	0.0479901	6.07352	67.0702
Pyr	full	3	phecode_200	Myeloproliferative disease	362781	1617	IVW (random)	0.363911	0.68258	0.593937	0.0479901	6.07352	67.0702
Pyr	full	3	phecode_200	Myeloproliferative disease	362781	1617	Weighted median	0.730163	0.437707	0.0952855
Pyr	full	3	phecode_200	Myeloproliferative disease	362781	1617	MR Egger beta	3.1181	1.76127	0.0766646	0.197909	1.65774	0
Pyr	full	3	phecode_200	Myeloproliferative disease	362781	1617	MR Egger intercept	-0.155177	0.0950785	0.102659	0.197909	1.65774	0
Pyr	strict	2	phecode_200	Myeloproliferative disease	362781	1617	IVW (fixed)	-0.159272	0.619251	0.797023	0.0271119	4.88367	79.5236
Pyr	strict	2	phecode_200	Myeloproliferative disease	362781	1617	IVW (random)	-0.159272	1.36848	0.907347	0.0271119	4.88367	79.5236
Pyr	full	3	phecode_358	Myoneural disorders	364388	304	IVW (fixed)	-0.935832	0.913047	0.305384	0.388014	1.89343	0
Pyr	full	3	phecode_358	Myoneural disorders	364388	304	IVW (random)	-0.935832	0.913047	0.305384	0.388014	1.89343	0
Pyr	full	3	phecode_358	Myoneural disorders	364388	304	Weighted median	-0.852924	0.999528	0.393478
Pyr	full	3	phecode_358	Myoneural disorders	364388	304	MR Egger beta	1.80875	3.26432	0.579512	0.3012	1.06887	0
Pyr	full	3	phecode_358	Myoneural disorders	364388	304	MR Egger intercept	-0.154843	0.176297	0.379777	0.3012	1.06887	0
Pyr	strict	2	phecode_358	Myoneural disorders	364388	304	IVW (fixed)	-2.43794	1.46102	0.0951843	0.690077	0.159002	0
Pyr	strict	2	phecode_358	Myoneural disorders	364388	304	IVW (random)	-2.43794	1.46102	0.0951843	0.690077	0.159002	0
Pyr	full	3	phecode_471	Nasal polyps	349172	3512	IVW (fixed)	-0.233587	0.268745	0.38475	0.0932204	4.74558	57.8555
Pyr	full	3	phecode_471	Nasal polyps	349172	3512	IVW (random)	-0.233587	0.41397	0.572577	0.0932204	4.74558	57.8555
Pyr	full	3	phecode_471	Nasal polyps	349172	3512	Weighted median	-0.323596	0.313541	0.30204
Pyr	full	3	phecode_471	Nasal polyps	349172	3512	MR Egger beta	-1.40264	1.64336	0.39337	0.0802725	3.05938	34.6272
Pyr	full	3	phecode_471	Nasal polyps	349172	3512	MR Egger intercept	0.0657768	0.0886002	0.457845	0.0802725	3.05938	34.6272
Pyr	strict	2	phecode_471	Nasal polyps	349172	3512	IVW (fixed)	0.430329	0.422974	0.308969	0.433332	0.613877	0
Pyr	strict	2	phecode_471	Nasal polyps	349172	3512	IVW (random)	0.430329	0.422974	0.308969	0.433332	0.613877	0
Pyr	full	3	phecode_789	Nausea and vomiting	367542	17598	IVW (fixed)	-0.194318	0.122702	0.113271	0.0133236	8.63644	76.8423
Pyr	full	3	phecode_789	Nausea and vomiting	367542	17598	IVW (random)	-0.194318	0.254979	0.446003	0.0133236	8.63644	76.8423
Pyr	full	3	phecode_789	Nausea and vomiting	367542	17598	Weighted median	-0.33369	0.137819	0.0154682
Pyr	full	3	phecode_789	Nausea and vomiting	367542	17598	MR Egger beta	-1.2743	0.560705	0.0230464	0.190584	1.71309	0
Pyr	full	3	phecode_789	Nausea and vomiting	367542	17598	MR Egger intercept	0.0608761	0.0302816	0.0443962	0.190584	1.71309	0
Pyr	strict	2	phecode_789	Nausea and vomiting	367542	17598	IVW (fixed)	0.0359612	0.194266	0.85314	0.0120827	6.2987	84.1237
Pyr	strict	2	phecode_789	Nausea and vomiting	367542	17598	IVW (random)	0.0359612	0.487554	0.941203	0.0120827	6.2987	84.1237
Pyr	full	3	phecode_199	Neoplasm of uncertain behavior	339493	1735	IVW (fixed)	0.0177164	0.380523	0.962866	0.178628	3.44489	41.9431
Pyr	full	3	phecode_199	Neoplasm of uncertain behavior	339493	1735	IVW (random)	0.0177164	0.499407	0.971701	0.178628	3.44489	41.9431
Pyr	full	3	phecode_199	Neoplasm of uncertain behavior	339493	1735	Weighted median	0.0975121	0.42641	0.819116
Pyr	full	3	phecode_199	Neoplasm of uncertain behavior	339493	1735	MR Egger beta	-1.7701	1.62451	0.275879	0.222881	1.48573	0
Pyr	full	3	phecode_199	Neoplasm of uncertain behavior	339493	1735	MR Egger intercept	0.100651	0.0876497	0.250833	0.222881	1.48573	0
Pyr	strict	2	phecode_199	Neoplasm of uncertain behavior	339493	1735	IVW (fixed)	0.866225	0.598902	0.148078	0.778977	0.0787661	0
Pyr	strict	2	phecode_199	Neoplasm of uncertain behavior	339493	1735	IVW (random)	0.866225	0.598902	0.148078	0.778977	0.0787661	0
Pyr	full	3	phecode_173	Neoplasm of uncertain behavior of skin	355019	207	IVW (fixed)	-2.21473	1.11757	0.0475089	0.151642	3.77246	46.9842
Pyr	full	3	phecode_173	Neoplasm of uncertain behavior of skin	355019	207	IVW (random)	-2.21473	1.53487	0.149038	0.151642	3.77246	46.9842
Pyr	full	3	phecode_173	Neoplasm of uncertain behavior of skin	355019	207	Weighted median	-3.04333	1.3085	0.0200283
Pyr	full	3	phecode_173	Neoplasm of uncertain behavior of skin	355019	207	MR Egger beta	-5.30536	6.8478	0.438484	0.0789085	3.08724	35.2172
Pyr	full	3	phecode_173	Neoplasm of uncertain behavior of skin	355019	207	MR Egger intercept	0.172271	0.365664	0.637556	0.0789085	3.08724	35.2172
Pyr	strict	2	phecode_173	Neoplasm of uncertain behavior of skin	355019	207	IVW (fixed)	-0.0592081	1.72161	0.972565	0.302481	1.06322	5.94636
Pyr	strict	2	phecode_173	Neoplasm of uncertain behavior of skin	355019	207	IVW (random)	-0.0592081	1.7752	0.973393	0.302481	1.06322	5.94636
Pyr	full	3	phecode_158	Neoplasm of unspecified nature of digestive system	345677	1266	IVW (fixed)	0.112983	0.443907	0.799094	0.508145	1.35398	0
Pyr	full	3	phecode_158	Neoplasm of unspecified nature of digestive system	345677	1266	IVW (random)	0.112983	0.443907	0.799094	0.508145	1.35398	0
Pyr	full	3	phecode_158	Neoplasm of unspecified nature of digestive system	345677	1266	Weighted median	0.218248	0.478598	0.648379
Pyr	full	3	phecode_158	Neoplasm of unspecified nature of digestive system	345677	1266	MR Egger beta	1.83632	1.54855	0.235691	0.945773	0.00462617	0
Pyr	full	3	phecode_158	Neoplasm of unspecified nature of digestive system	345677	1266	MR Egger intercept	-0.0971596	0.0836418	0.245391	0.945773	0.00462617	0
Pyr	strict	2	phecode_158	Neoplasm of unspecified nature of digestive system	345677	1266	IVW (fixed)	-0.4041	0.703665	0.565779	0.49902	0.457021	0
Pyr	strict	2	phecode_158	Neoplasm of unspecified nature of digestive system	345677	1266	IVW (random)	-0.4041	0.703665	0.565779	0.49902	0.457021	0
Pyr	full	3	phecode_580	Nephritis; nephrosis; renal sclerosis	339769	2224	IVW (fixed)	-0.0653893	0.336073	0.84573	0.114961	4.32632	53.7714
Pyr	full	3	phecode_580	Nephritis; nephrosis; renal sclerosis	339769	2224	IVW (random)	-0.0653893	0.494286	0.894754	0.114961	4.32632	53.7714
Pyr	full	3	phecode_580	Nephritis; nephrosis; renal sclerosis	339769	2224	Weighted median	-0.0328204	0.370648	0.929441
Pyr	full	3	phecode_580	Nephritis; nephrosis; renal sclerosis	339769	2224	MR Egger beta	2.20114	1.17035	0.0600058	0.6251	0.238765	0
Pyr	full	3	phecode_580	Nephritis; nephrosis; renal sclerosis	339769	2224	MR Egger intercept	-0.127807	0.0632154	0.0432	0.6251	0.238765	0
Pyr	strict	2	phecode_580	Nephritis; nephrosis; renal sclerosis	339769	2224	IVW (fixed)	-0.883261	0.533772	0.0979743	0.508794	0.436546	0
Pyr	strict	2	phecode_580	Nephritis; nephrosis; renal sclerosis	339769	2224	IVW (random)	-0.883261	0.533772	0.0979743	0.508794	0.436546	0
Pyr	full	3	phecode_353	Nerve root and plexus disorders	351123	847	IVW (fixed)	0.222206	0.542462	0.682081	0.470281	1.50885	0
Pyr	full	3	phecode_353	Nerve root and plexus disorders	351123	847	IVW (random)	0.222206	0.542462	0.682081	0.470281	1.50885	0
Pyr	full	3	phecode_353	Nerve root and plexus disorders	351123	847	Weighted median	0.195042	0.58446	0.738595
Pyr	full	3	phecode_353	Nerve root and plexus disorders	351123	847	MR Egger beta	2.27414	1.89082	0.229083	0.63484	0.225554	0
Pyr	full	3	phecode_353	Nerve root and plexus disorders	351123	847	MR Egger intercept	-0.115813	0.102233	0.257287	0.63484	0.225554	0
Pyr	strict	2	phecode_353	Nerve root and plexus disorders	351123	847	IVW (fixed)	-0.59132	0.863002	0.493225	0.841899	0.0397865	0
Pyr	strict	2	phecode_353	Nerve root and plexus disorders	351123	847	IVW (random)	-0.59132	0.863002	0.493225	0.841899	0.0397865	0
Pyr	full	3	phecode_752	Nervous system congenital anomalies	367315	764	IVW (fixed)	0.392435	0.569693	0.490916	0.433094	1.6736	0
Pyr	full	3	phecode_752	Nervous system congenital anomalies	367315	764	IVW (random)	0.392435	0.569693	0.490916	0.433094	1.6736	0
Pyr	full	3	phecode_752	Nervous system congenital anomalies	367315	764	Weighted median	0.668088	0.621737	0.282575
Pyr	full	3	phecode_752	Nervous system congenital anomalies	367315	764	MR Egger beta	2.63326	1.9897	0.185687	0.588954	0.291981	0
Pyr	full	3	phecode_752	Nervous system congenital anomalies	367315	764	MR Egger intercept	-0.126312	0.107461	0.239825	0.588954	0.291981	0
Pyr	strict	2	phecode_752	Nervous system congenital anomalies	367315	764	IVW (fixed)	-0.101358	0.901718	0.910502	0.278478	1.1745	14.8577
Pyr	strict	2	phecode_752	Nervous system congenital anomalies	367315	764	IVW (random)	-0.101358	0.977233	0.917392	0.278478	1.1745	14.8577
Pyr	full	3	phecode_766	Neuralgia, neuritis, and radiculitis NOS	364081	705	IVW (fixed)	-1.11635	0.601838	0.0636106	0.605286	1.00411	0
Pyr	full	3	phecode_766	Neuralgia, neuritis, and radiculitis NOS	364081	705	IVW (random)	-1.11635	0.601838	0.0636106	0.605286	1.00411	0
Pyr	full	3	phecode_766	Neuralgia, neuritis, and radiculitis NOS	364081	705	Weighted median	-1.07517	0.665472	0.106172
Pyr	full	3	phecode_766	Neuralgia, neuritis, and radiculitis NOS	364081	705	MR Egger beta	-1.41963	2.08825	0.49662	0.321926	0.981107	0
Pyr	full	3	phecode_766	Neuralgia, neuritis, and radiculitis NOS	364081	705	MR Egger intercept	0.0170883	0.11267	0.879449	0.321926	0.981107	0
Pyr	strict	2	phecode_766	Neuralgia, neuritis, and radiculitis NOS	364081	705	IVW (fixed)	-1.41156	0.956887	0.140171	0.357504	0.846641	0
Pyr	strict	2	phecode_766	Neuralgia, neuritis, and radiculitis NOS	364081	705	IVW (random)	-1.41156	0.956887	0.140171	0.357504	0.846641	0
Pyr	full	3	phecode_292	Neurological disorders	362802	8081	IVW (fixed)	-0.131297	0.178817	0.462795	0.184553	3.37963	40.822
Pyr	full	3	phecode_292	Neurological disorders	362802	8081	IVW (random)	-0.131297	0.232449	0.572183	0.184553	3.37963	40.822
Pyr	full	3	phecode_292	Neurological disorders	362802	8081	Weighted median	-0.095272	0.197597	0.629697
Pyr	full	3	phecode_292	Neurological disorders	362802	8081	MR Egger beta	-1.08451	0.624786	0.0825966	0.358172	0.844291	0
Pyr	full	3	phecode_292	Neurological disorders	362802	8081	MR Egger intercept	0.0536925	0.0337206	0.111323	0.358172	0.844291	0
Pyr	strict	2	phecode_292	Neurological disorders	362802	8081	IVW (fixed)	0.270203	0.282398	0.338659	0.941923	0.00530766	0
Pyr	strict	2	phecode_292	Neurological disorders	362802	8081	IVW (random)	0.270203	0.282398	0.338659	0.941923	0.00530766	0
Pyr	full	3	NEUT_10_9_L_bl	Neutrophil count	355675		IVW (fixed)	0.158058	0.0264818	2.39365e-09	1.36497e-12	54.6398	96.3397
Pyr	full	3	NEUT_10_9_L_bl	Neutrophil count	355675		IVW (random)	0.158058	0.138416	0.253494	1.36497e-12	54.6398	96.3397
Pyr	full	3	NEUT_10_9_L_bl	Neutrophil count	355675		Weighted median	0.204573	0.0432831	2.28539e-06
Pyr	full	3	NEUT_10_9_L_bl	Neutrophil count	355675		MR Egger beta	0.512509	0.574749	0.372549	5.11307e-10	38.6336	94.8232
Pyr	full	3	NEUT_10_9_L_bl	Neutrophil count	355675		MR Egger intercept	-0.0199852	0.031049	0.519792	5.11307e-10	38.6336	94.8232
Pyr	strict	2	NEUT_10_9_L_bl	Neutrophil count	355675		IVW (fixed)	-0.0598602	0.0419531	0.153627	0.00175663	9.78791	89.7833
Pyr	strict	2	NEUT_10_9_L_bl	Neutrophil count	355675		IVW (random)	-0.0598602	0.131253	0.648342	0.00175663	9.78791	89.7833
Pyr	full	3	nonfast_glucose	Nonfasting glucose	312297		IVW (fixed)	-0.318483	0.028261	1.8595e-29	3.02609e-19	85.2837	97.6549
Pyr	full	3	nonfast_glucose	Nonfasting glucose	312297		IVW (random)	-0.318483	0.184547	0.0843904	3.02609e-19	85.2837	97.6549
Pyr	full	3	nonfast_glucose	Nonfasting glucose	312297		Weighted median	-0.349931	0.0510063	6.85968e-12
Pyr	full	3	nonfast_glucose	Nonfasting glucose	312297		MR Egger beta	-0.860766	0.714514	0.228324	4.51967e-13	52.4033	96.1834
Pyr	full	3	nonfast_glucose	Nonfasting glucose	312297		MR Egger intercept	0.0305794	0.0386046	0.428292	4.51967e-13	52.4033	96.1834
Pyr	strict	2	nonfast_glucose	Nonfasting glucose	312297		IVW (fixed)	-0.0159896	0.0447774	0.721023	0.00213298	9.43143	89.3972
Pyr	strict	2	nonfast_glucose	Nonfasting glucose	312297		IVW (random)	-0.0159896	0.137514	0.907434	0.00213298	9.43143	89.3972
Pyr	full	3	non_hdlc	Non-HDL cholesterol	266083		IVW (fixed)	0.499711	0.0306291	7.73091e-60	6.12758e-54	245.054	99.1839
Pyr	full	3	non_hdlc	Non-HDL cholesterol	266083		IVW (random)	0.499711	0.339039	0.140507	6.12758e-54	245.054	99.1839
Pyr	full	3	non_hdlc	Non-HDL cholesterol	266083		Weighted median	0.421037	0.0544099	1.00804e-14
Pyr	full	3	non_hdlc	Non-HDL cholesterol	266083		MR Egger beta	1.76081	1.03562	0.0890858	3.66666e-22	93.7027	97.8656
Pyr	full	3	non_hdlc	Non-HDL cholesterol	266083		MR Egger intercept	-0.0710911	0.0559369	0.203759	3.66666e-22	93.7027	97.8656
Pyr	strict	2	non_hdlc	Non-HDL cholesterol	266083		IVW (fixed)	-0.0854409	0.0484846	0.078031	0.102616	2.66441	62.4682
Pyr	strict	2	non_hdlc	Non-HDL cholesterol	266083		IVW (random)	-0.0854409	0.0791415	0.280322	0.102616	2.66441	62.4682
Pyr	full	3	phecode_450	Noninfectious disorders of lymphatic channels	367542	1651	IVW (fixed)	0.220635	0.389146	0.570733	0.184154	3.38396	40.8977
Pyr	full	3	phecode_450	Noninfectious disorders of lymphatic channels	367542	1651	IVW (random)	0.220635	0.506186	0.662926	0.184154	3.38396	40.8977
Pyr	full	3	phecode_450	Noninfectious disorders of lymphatic channels	367542	1651	Weighted median	-0.0352985	0.447165	0.937082
Pyr	full	3	phecode_450	Noninfectious disorders of lymphatic channels	367542	1651	MR Egger beta	-0.873684	2.23341	0.695658	0.101438	2.68278	25.4505
Pyr	full	3	phecode_450	Noninfectious disorders of lymphatic channels	367542	1651	MR Egger intercept	0.0616092	0.12051	0.609184	0.101438	2.68278	25.4505
Pyr	strict	2	phecode_450	Noninfectious disorders of lymphatic channels	367542	1651	IVW (fixed)	0.969441	0.612281	0.113347	0.349666	0.87467	0
Pyr	strict	2	phecode_450	Noninfectious disorders of lymphatic channels	367542	1651	IVW (random)	0.969441	0.612281	0.113347	0.349666	0.87467	0
Pyr	full	3	phecode_558	Noninfectious gastroenteritis	314067	16995	IVW (fixed)	0.250638	0.124714	0.0444622	0.0020547	12.3753	83.8387
Pyr	full	3	phecode_558	Noninfectious gastroenteritis	314067	16995	IVW (random)	0.250638	0.310225	0.419134	0.0020547	12.3753	83.8387
Pyr	full	3	phecode_558	Noninfectious gastroenteritis	314067	16995	Weighted median	0.289846	0.161992	0.0735731
Pyr	full	3	phecode_558	Noninfectious gastroenteritis	314067	16995	MR Egger beta	1.19303	1.17337	0.309271	0.00702006	7.26783	72.4815
Pyr	full	3	phecode_558	Noninfectious gastroenteritis	314067	16995	MR Egger intercept	-0.0531884	0.0634481	0.401863	0.00702006	7.26783	72.4815
Pyr	strict	2	phecode_558	Noninfectious gastroenteritis	314067	16995	IVW (fixed)	-0.264987	0.198188	0.181207	0.279624	1.16892	14.4508
Pyr	strict	2	phecode_558	Noninfectious gastroenteritis	314067	16995	IVW (random)	-0.264987	0.214274	0.216209	0.279624	1.16892	14.4508
Pyr	full	3	phecode_619	Noninflammatory female genital disorders	198815	10062	IVW (fixed)	0.128607	0.161866	0.426889	0.806919	0.429064	0
Pyr	full	3	phecode_619	Noninflammatory female genital disorders	198815	10062	IVW (random)	0.128607	0.161866	0.426889	0.806919	0.429064	0
Pyr	full	3	phecode_619	Noninflammatory female genital disorders	198815	10062	Weighted median	0.0963236	0.175356	0.582797
Pyr	full	3	phecode_619	Noninflammatory female genital disorders	198815	10062	MR Egger beta	-0.137299	0.565658	0.808219	0.664269	0.188379	0
Pyr	full	3	phecode_619	Noninflammatory female genital disorders	198815	10062	MR Egger intercept	0.014996	0.0305669	0.623711	0.664269	0.188379	0
Pyr	strict	2	phecode_619	Noninflammatory female genital disorders	198815	10062	IVW (fixed)	0.165158	0.256409	0.519498	0.529537	0.39528	0
Pyr	strict	2	phecode_619	Noninflammatory female genital disorders	198815	10062	IVW (random)	0.165158	0.256409	0.519498	0.529537	0.39528	0
Pyr	full	3	phecode_418	Nonspecific chest pain	367542	6217	IVW (fixed)	0.14471	0.202352	0.474522	0.190123	3.32017	39.7621
Pyr	full	3	phecode_418	Nonspecific chest pain	367542	6217	IVW (random)	0.14471	0.260719	0.578865	0.190123	3.32017	39.7621
Pyr	full	3	phecode_418	Nonspecific chest pain	367542	6217	Weighted median	0.0177057	0.224794	0.93722
Pyr	full	3	phecode_418	Nonspecific chest pain	367542	6217	MR Egger beta	-0.851267	0.761856	0.26384	0.281398	1.16033	0
Pyr	full	3	phecode_418	Nonspecific chest pain	367542	6217	MR Egger intercept	0.0561821	0.0411791	0.172462	0.281398	1.16033	0
Pyr	strict	2	phecode_418	Nonspecific chest pain	367542	6217	IVW (fixed)	0.311305	0.320688	0.331677	0.0901461	2.87176	65.1782
Pyr	strict	2	phecode_418	Nonspecific chest pain	367542	6217	IVW (random)	0.311305	0.543446	0.566756	0.0901461	2.87176	65.1782
Pyr	full	3	phecode_790	Nonspecific findings on examination of blood	367542	1390	IVW (fixed)	0.171295	0.423137	0.685609	0.249282	2.77834	28.0145
Pyr	full	3	phecode_790	Nonspecific findings on examination of blood	367542	1390	IVW (random)	0.171295	0.498722	0.731247	0.249282	2.77834	28.0145
Pyr	full	3	phecode_790	Nonspecific findings on examination of blood	367542	1390	Weighted median	0.422924	0.465132	0.363216
Pyr	full	3	phecode_790	Nonspecific findings on examination of blood	367542	1390	MR Egger beta	2.35595	1.47631	0.110525	0.530987	0.392503	0
Pyr	full	3	phecode_790	Nonspecific findings on examination of blood	367542	1390	MR Egger intercept	-0.123106	0.0797	0.122439	0.530987	0.392503	0
Pyr	strict	2	phecode_790	Nonspecific findings on examination of blood	367542	1390	IVW (fixed)	-0.333981	0.669758	0.61802	0.175995	1.83112	45.3888
Pyr	strict	2	phecode_790	Nonspecific findings on examination of blood	367542	1390	IVW (random)	-0.333981	0.906311	0.712496	0.175995	1.83112	45.3888
Pyr	full	3	phecode_241	Nontoxic nodular goiter	345047	2293	IVW (fixed)	-0.60837	0.333119	0.0678079	0.581904	1.0829	0
Pyr	full	3	phecode_241	Nontoxic nodular goiter	345047	2293	IVW (random)	-0.60837	0.333119	0.0678079	0.581904	1.0829	0
Pyr	full	3	phecode_241	Nontoxic nodular goiter	345047	2293	Weighted median	-0.516534	0.36369	0.155532
Pyr	full	3	phecode_241	Nontoxic nodular goiter	345047	2293	MR Egger beta	-0.00838205	1.15885	0.994229	0.373889	0.790697	0
Pyr	full	3	phecode_241	Nontoxic nodular goiter	345047	2293	MR Egger intercept	-0.0338149	0.0625554	0.588812	0.373889	0.790697	0
Pyr	strict	2	phecode_241	Nontoxic nodular goiter	345047	2293	IVW (fixed)	-0.990516	0.528816	0.0610573	0.641229	0.217138	0
Pyr	strict	2	phecode_241	Nontoxic nodular goiter	345047	2293	IVW (random)	-0.990516	0.528816	0.0610573	0.641229	0.217138	0
Pyr	full	3	oest	Oestradiol	55433		IVW (fixed)	-0.0363394	0.0673175	0.589321	0.79959	0.447312	0
Pyr	full	3	oest	Oestradiol	55433		IVW (random)	-0.0363394	0.0673175	0.589321	0.79959	0.447312	0
Pyr	full	3	oest	Oestradiol	55433		Weighted median	-0.045347	0.0727174	0.532886
Pyr	full	3	oest	Oestradiol	55433		MR Egger beta	-0.0544832	0.235219	0.816827	0.506721	0.440831	0
Pyr	full	3	oest	Oestradiol	55433		MR Egger intercept	0.00102263	0.012703	0.935837	0.506721	0.440831	0
Pyr	strict	2	oest	Oestradiol	55433		IVW (fixed)	-0.00150798	0.106479	0.988701	0.603964	0.269058	0
Pyr	strict	2	oest	Oestradiol	55433		IVW (random)	-0.00150798	0.106479	0.988701	0.603964	0.269058	0
Pyr	full	3	phecode_871	Open wounds of extremities	365828	1167	IVW (fixed)	-0.0292916	0.463557	0.949616	0.951867	0.0986606	0
Pyr	full	3	phecode_871	Open wounds of extremities	365828	1167	IVW (random)	-0.0292916	0.463557	0.949616	0.951867	0.0986606	0
Pyr	full	3	phecode_871	Open wounds of extremities	365828	1167	Weighted median	0.0317752	0.497917	0.949116
Pyr	full	3	phecode_871	Open wounds of extremities	365828	1167	MR Egger beta	0.167047	1.6179	0.917765	0.773782	0.0826168	0
Pyr	full	3	phecode_871	Open wounds of extremities	365828	1167	MR Egger intercept	-0.0110682	0.0873824	0.899206	0.773782	0.0826168	0
Pyr	strict	2	phecode_871	Open wounds of extremities	365828	1167	IVW (fixed)	-0.177536	0.734306	0.808955	0.860467	0.0308987	0
Pyr	strict	2	phecode_871	Open wounds of extremities	365828	1167	IVW (random)	-0.177536	0.734306	0.808955	0.860467	0.0308987	0
Pyr	full	3	phecode_870	Open wounds of head; neck; and trunk	365860	1199	IVW (fixed)	0.104898	0.457294	0.818567	0.908105	0.19279	0
Pyr	full	3	phecode_870	Open wounds of head; neck; and trunk	365860	1199	IVW (random)	0.104898	0.457294	0.818567	0.908105	0.19279	0
Pyr	full	3	phecode_870	Open wounds of head; neck; and trunk	365860	1199	Weighted median	0.0319834	0.49231	0.948201
Pyr	full	3	phecode_870	Open wounds of head; neck; and trunk	365860	1199	MR Egger beta	-0.454353	1.59801	0.776161	0.807466	0.0593881	0
Pyr	full	3	phecode_870	Open wounds of head; neck; and trunk	365860	1199	MR Egger intercept	0.0315328	0.086334	0.714931	0.807466	0.0593881	0
Pyr	strict	2	phecode_870	Open wounds of head; neck; and trunk	365860	1199	IVW (fixed)	0.205431	0.724004	0.776608	0.688503	0.160711	0
Pyr	strict	2	phecode_870	Open wounds of head; neck; and trunk	365860	1199	IVW (random)	0.205431	0.724004	0.776608	0.688503	0.160711	0
Pyr	full	3	phecode_731	Osteitis deformans and osteopathies associated with other disorders classified elsewhere	347853	127	IVW (fixed)	0.864251	1.39143	0.534519	0.886821	0.240225	0
Pyr	full	3	phecode_731	Osteitis deformans and osteopathies associated with other disorders classified elsewhere	347853	127	IVW (random)	0.864251	1.39143	0.534519	0.886821	0.240225	0
Pyr	full	3	phecode_731	Osteitis deformans and osteopathies associated with other disorders classified elsewhere	347853	127	Weighted median	0.978765	1.49322	0.512163
Pyr	full	3	phecode_731	Osteitis deformans and osteopathies associated with other disorders classified elsewhere	347853	127	MR Egger beta	2.08418	4.8757	0.669042	0.678278	0.172071	0
Pyr	full	3	phecode_731	Osteitis deformans and osteopathies associated with other disorders classified elsewhere	347853	127	MR Egger intercept	-0.0687553	0.263366	0.794044	0.678278	0.172071	0
Pyr	strict	2	phecode_731	Osteitis deformans and osteopathies associated with other disorders classified elsewhere	347853	127	IVW (fixed)	0.866117	2.19541	0.693203	0.624045	0.240224	0
Pyr	strict	2	phecode_731	Osteitis deformans and osteopathies associated with other disorders classified elsewhere	347853	127	IVW (random)	0.866117	2.19541	0.693203	0.624045	0.240224	0
Pyr	full	3	phecode_740	Osteoarthrosis	367542	59603	IVW (fixed)	-0.0942027	0.0722229	0.19212	0.0284751	7.11745	71.9001
Pyr	full	3	phecode_740	Osteoarthrosis	367542	59603	IVW (random)	-0.0942027	0.136246	0.489302	0.0284751	7.11745	71.9001
Pyr	full	3	phecode_740	Osteoarthrosis	367542	59603	Weighted median	-0.0924242	0.0814551	0.256516
Pyr	full	3	phecode_740	Osteoarthrosis	367542	59603	MR Egger beta	-0.702228	0.252213	0.00536485	0.375151	0.78653	0
Pyr	full	3	phecode_740	Osteoarthrosis	367542	59603	MR Egger intercept	0.0342661	0.0136186	0.0118651	0.375151	0.78653	0
Pyr	strict	2	phecode_740	Osteoarthrosis	367542	59603	IVW (fixed)	0.136141	0.114262	0.233464	0.554393	0.349505	0
Pyr	strict	2	phecode_740	Osteoarthrosis	367542	59603	IVW (random)	0.136141	0.114262	0.233464	0.554393	0.349505	0
Pyr	full	3	phecode_732	Osteochondropathies	348306	580	IVW (fixed)	-0.499404	0.65762	0.447607	0.500654	1.38368	0
Pyr	full	3	phecode_732	Osteochondropathies	348306	580	IVW (random)	-0.499404	0.65762	0.447607	0.500654	1.38368	0
Pyr	full	3	phecode_732	Osteochondropathies	348306	580	Weighted median	-0.47388	0.728821	0.515563
Pyr	full	3	phecode_732	Osteochondropathies	348306	580	MR Egger beta	0.310939	2.5629	0.903435	0.263978	1.24777	0
Pyr	full	3	phecode_732	Osteochondropathies	348306	580	MR Egger intercept	-0.0455514	0.138023	0.741379	0.263978	1.24777	0
Pyr	strict	2	phecode_732	Osteochondropathies	348306	580	IVW (fixed)	-0.271396	1.0343	0.793016	0.253829	1.30211	23.2013
Pyr	strict	2	phecode_732	Osteochondropathies	348306	580	IVW (random)	-0.271396	1.18024	0.81813	0.253829	1.30211	23.2013
Pyr	full	3	phecode_710	Osteomyelitis, periostitis, and other infections involving bone	358932	486	IVW (fixed)	-0.50922	0.71813	0.478267	0.738276	0.606876	0
Pyr	full	3	phecode_710	Osteomyelitis, periostitis, and other infections involving bone	358932	486	IVW (random)	-0.50922	0.71813	0.478267	0.738276	0.606876	0
Pyr	full	3	phecode_710	Osteomyelitis, periostitis, and other infections involving bone	358932	486	Weighted median	-0.30157	0.772664	0.696316
Pyr	full	3	phecode_710	Osteomyelitis, periostitis, and other infections involving bone	358932	486	MR Egger beta	1.19982	2.49948	0.631207	0.755115	0.0972825	0
Pyr	full	3	phecode_710	Osteomyelitis, periostitis, and other infections involving bone	358932	486	MR Egger intercept	-0.0962023	0.134764	0.475315	0.755115	0.0972825	0
Pyr	strict	2	phecode_710	Osteomyelitis, periostitis, and other infections involving bone	358932	486	IVW (fixed)	-0.894764	1.13584	0.430841	0.519474	0.414937	0
Pyr	strict	2	phecode_710	Osteomyelitis, periostitis, and other infections involving bone	358932	486	IVW (random)	-0.894764	1.13584	0.430841	0.519474	0.414937	0
Pyr	full	3	phecode_743	Osteoporosis, osteopenia and pathological fracture	367542	1845	IVW (fixed)	0.426697	0.368209	0.24652	0.517892	1.31598	0
Pyr	full	3	phecode_743	Osteoporosis, osteopenia and pathological fracture	367542	1845	IVW (random)	0.426697	0.368209	0.24652	0.517892	1.31598	0
Pyr	full	3	phecode_743	Osteoporosis, osteopenia and pathological fracture	367542	1845	Weighted median	0.481127	0.399083	0.227979
Pyr	full	3	phecode_743	Osteoporosis, osteopenia and pathological fracture	367542	1845	MR Egger beta	-0.772582	1.29029	0.549329	0.540031	0.375483	0
Pyr	full	3	phecode_743	Osteoporosis, osteopenia and pathological fracture	367542	1845	MR Egger intercept	0.0676038	0.0697096	0.332151	0.540031	0.375483	0
Pyr	strict	2	phecode_743	Osteoporosis, osteopenia and pathological fracture	367542	1845	IVW (fixed)	0.942594	0.581226	0.10486	0.999715	1.27671e-07	0
Pyr	strict	2	phecode_743	Osteoporosis, osteopenia and pathological fracture	367542	1845	IVW (random)	0.942594	0.581226	0.10486	0.999715	1.27671e-07	0
Pyr	full	3	phecode_382	Otalgia	363740	399	IVW (fixed)	-1.2623	0.803848	0.116342	0.0308247	6.95888	71.2597
Pyr	full	3	phecode_382	Otalgia	363740	399	IVW (random)	-1.2623	1.49944	0.399874	0.0308247	6.95888	71.2597
Pyr	full	3	phecode_382	Otalgia	363740	399	Weighted median	-0.720897	0.95543	0.450534
Pyr	full	3	phecode_382	Otalgia	363740	399	MR Egger beta	-0.0774858	7.19823	0.991411	0.00932809	6.75891	70.4094
Pyr	full	3	phecode_382	Otalgia	363740	399	MR Egger intercept	-0.0670144	0.389605	0.863433	0.00932809	6.75891	70.4094
Pyr	strict	2	phecode_382	Otalgia	363740	399	IVW (fixed)	-3.0428	1.29981	0.0192344	0.0477048	3.92036	74.4921
Pyr	strict	2	phecode_382	Otalgia	363740	399	IVW (random)	-3.0428	2.57361	0.237083	0.0477048	3.92036	74.4921
Pyr	full	3	phecode_736	Other acquired deformities of limbs	352293	1618	IVW (fixed)	0.258627	0.392674	0.510133	0.496415	1.40069	0
Pyr	full	3	phecode_736	Other acquired deformities of limbs	352293	1618	IVW (random)	0.258627	0.392674	0.510133	0.496415	1.40069	0
Pyr	full	3	phecode_736	Other acquired deformities of limbs	352293	1618	Weighted median	0.205162	0.435262	0.637389
Pyr	full	3	phecode_736	Other acquired deformities of limbs	352293	1618	MR Egger beta	0.317587	1.62491	0.845041	0.236944	1.39868	0
Pyr	full	3	phecode_736	Other acquired deformities of limbs	352293	1618	MR Egger intercept	-0.0033209	0.0877052	0.969796	0.236944	1.39868	0
Pyr	strict	2	phecode_736	Other acquired deformities of limbs	352293	1618	IVW (fixed)	0.543168	0.619314	0.380461	0.306041	1.04769	4.55148
Pyr	strict	2	phecode_736	Other acquired deformities of limbs	352293	1618	IVW (random)	0.543168	0.633908	0.391525	0.306041	1.04769	4.55148
Pyr	full	3	phecode_738	Other acquired musculoskeletal deformity	353513	2838	IVW (fixed)	-0.246586	0.298323	0.408479	0.675281	0.785252	0
Pyr	full	3	phecode_738	Other acquired musculoskeletal deformity	353513	2838	IVW (random)	-0.246586	0.298323	0.408479	0.675281	0.785252	0
Pyr	full	3	phecode_738	Other acquired musculoskeletal deformity	353513	2838	Weighted median	-0.287768	0.325309	0.376374
Pyr	full	3	phecode_738	Other acquired musculoskeletal deformity	353513	2838	MR Egger beta	-0.272807	1.04123	0.793317	0.37575	0.784561	0
Pyr	full	3	phecode_738	Other acquired musculoskeletal deformity	353513	2838	MR Egger intercept	0.00147642	0.0561691	0.97903	0.37575	0.784561	0
Pyr	strict	2	phecode_738	Other acquired musculoskeletal deformity	353513	2838	IVW (fixed)	-0.066182	0.471066	0.88827	0.462277	0.540377	0
Pyr	strict	2	phecode_738	Other acquired musculoskeletal deformity	353513	2838	IVW (random)	-0.066182	0.471066	0.88827	0.462277	0.540377	0
Pyr	full	3	phecode_504	Other alveolar and parietoalveolar pneumonopathy	344764	848	IVW (fixed)	0.498964	0.542677	0.357861	0.679728	0.772126	0
Pyr	full	3	phecode_504	Other alveolar and parietoalveolar pneumonopathy	344764	848	IVW (random)	0.498964	0.542677	0.357861	0.679728	0.772126	0
Pyr	full	3	phecode_504	Other alveolar and parietoalveolar pneumonopathy	344764	848	Weighted median	0.314733	0.588572	0.592829
Pyr	full	3	phecode_504	Other alveolar and parietoalveolar pneumonopathy	344764	848	MR Egger beta	-0.925243	1.90058	0.626385	0.688468	0.160749	0
Pyr	full	3	phecode_504	Other alveolar and parietoalveolar pneumonopathy	344764	848	MR Egger intercept	0.0804065	0.102834	0.43427	0.688468	0.160749	0
Pyr	strict	2	phecode_504	Other alveolar and parietoalveolar pneumonopathy	344764	848	IVW (fixed)	0.798033	0.86053	0.353732	0.449629	0.571588	0
Pyr	strict	2	phecode_504	Other alveolar and parietoalveolar pneumonopathy	344764	848	IVW (random)	0.798033	0.86053	0.353732	0.449629	0.571588	0
Pyr	full	3	phecode_654	Other and unspecified complications of birth; puerperium affecting management of mother	198566	218	IVW (fixed)	-0.580063	1.08493	0.592889	0.910979	0.186472	0
Pyr	full	3	phecode_654	Other and unspecified complications of birth; puerperium affecting management of mother	198566	218	IVW (random)	-0.580063	1.08493	0.592889	0.910979	0.186472	0
Pyr	full	3	phecode_654	Other and unspecified complications of birth; puerperium affecting management of mother	198566	218	Weighted median	-0.588384	1.1699	0.615009
Pyr	full	3	phecode_654	Other and unspecified complications of birth; puerperium affecting management of mother	198566	218	MR Egger beta	-1.03966	3.77436	0.782969	0.679837	0.170309	0
Pyr	full	3	phecode_654	Other and unspecified complications of birth; puerperium affecting management of mother	198566	218	MR Egger intercept	0.0258981	0.203709	0.898836	0.679837	0.170309	0
Pyr	strict	2	phecode_654	Other and unspecified complications of birth; puerperium affecting management of mother	198566	218	IVW (fixed)	-0.729343	1.7215	0.671809	0.676583	0.173998	0
Pyr	strict	2	phecode_654	Other and unspecified complications of birth; puerperium affecting management of mother	198566	218	IVW (random)	-0.729343	1.7215	0.671809	0.676583	0.173998	0
Pyr	full	3	phecode_759	Other and unspecified congenital anomalies	366322	245	IVW (fixed)	-1.59162	1.03188	0.122966	0.104534	4.51649	55.7179
Pyr	full	3	phecode_759	Other and unspecified congenital anomalies	366322	245	IVW (random)	-1.59162	1.55066	0.304696	0.104534	4.51649	55.7179
Pyr	full	3	phecode_759	Other and unspecified congenital anomalies	366322	245	Weighted median	-1.84672	1.18204	0.118213
Pyr	full	3	phecode_759	Other and unspecified congenital anomalies	366322	245	MR Egger beta	-5.02911	6.67795	0.451394	0.0612414	3.50344	42.9133
Pyr	full	3	phecode_759	Other and unspecified congenital anomalies	366322	245	MR Egger intercept	0.194248	0.361234	0.59076	0.0612414	3.50344	42.9133
Pyr	strict	2	phecode_759	Other and unspecified congenital anomalies	366322	245	IVW (fixed)	-1.76048	1.65861	0.288501	0.0339031	4.49959	77.7757
Pyr	strict	2	phecode_759	Other and unspecified congenital anomalies	366322	245	IVW (random)	-1.76048	3.51829	0.616808	0.0339031	4.49959	77.7757
Pyr	full	3	phecode_724	Other and unspecified disorders of back	356913	574	IVW (fixed)	0.217132	0.659762	0.742076	0.789335	0.473129	0
Pyr	full	3	phecode_724	Other and unspecified disorders of back	356913	574	IVW (random)	0.217132	0.659762	0.742076	0.789335	0.473129	0
Pyr	full	3	phecode_724	Other and unspecified disorders of back	356913	574	Weighted median	0.246024	0.708823	0.728526
Pyr	full	3	phecode_724	Other and unspecified disorders of back	356913	574	MR Egger beta	1.21647	2.30139	0.597097	0.604887	0.267688	0
Pyr	full	3	phecode_724	Other and unspecified disorders of back	356913	574	MR Egger intercept	-0.0564043	0.124442	0.650364	0.604887	0.267688	0
Pyr	strict	2	phecode_724	Other and unspecified disorders of back	356913	574	IVW (fixed)	-0.320269	1.049	0.760132	0.843597	0.0389252	0
Pyr	strict	2	phecode_724	Other and unspecified disorders of back	356913	574	IVW (random)	-0.320269	1.049	0.760132	0.843597	0.0389252	0
Pyr	full	3	phecode_349	Other and unspecified disorders of the nervous system	349106	431	IVW (fixed)	0.183686	0.763684	0.809922	0.548965	1.19944	0
Pyr	full	3	phecode_349	Other and unspecified disorders of the nervous system	349106	431	IVW (random)	0.183686	0.763684	0.809922	0.548965	1.19944	0
Pyr	full	3	phecode_349	Other and unspecified disorders of the nervous system	349106	431	Weighted median	0.0782752	0.840417	0.925794
Pyr	full	3	phecode_349	Other and unspecified disorders of the nervous system	349106	431	MR Egger beta	-1.13244	2.66707	0.671127	0.33378	0.934177	0
Pyr	full	3	phecode_349	Other and unspecified disorders of the nervous system	349106	431	MR Egger intercept	0.074366	0.144389	0.606526	0.33378	0.934177	0
Pyr	strict	2	phecode_349	Other and unspecified disorders of the nervous system	349106	431	IVW (fixed)	0.110602	1.21656	0.927561	0.274628	1.19349	16.2118
Pyr	strict	2	phecode_349	Other and unspecified disorders of the nervous system	349106	431	IVW (random)	0.110602	1.32905	0.933678	0.274628	1.19349	16.2118
Pyr	full	3	phecode_285	Other anemias	356623	19804	IVW (fixed)	0.112184	0.116034	0.333635	0.134975	4.00533	50.0666
Pyr	full	3	phecode_285	Other anemias	356623	19804	IVW (random)	0.112184	0.164207	0.494488	0.134975	4.00533	50.0666
Pyr	full	3	phecode_285	Other anemias	356623	19804	Weighted median	0.137653	0.131161	0.293951
Pyr	full	3	phecode_285	Other anemias	356623	19804	MR Egger beta	-0.475872	0.531423	0.370537	0.190162	1.71636	0
Pyr	full	3	phecode_285	Other anemias	356623	19804	MR Egger intercept	0.0331405	0.0286974	0.248162	0.190162	1.71636	0
Pyr	strict	2	phecode_285	Other anemias	356623	19804	IVW (fixed)	0.393224	0.183409	0.0320352	0.763661	0.0904066	0
Pyr	strict	2	phecode_285	Other anemias	356623	19804	IVW (random)	0.393224	0.183409	0.0320352	0.763661	0.0904066	0
Pyr	full	3	phecode_442	Other aneurysm	357556	3706	IVW (fixed)	0.454638	0.261848	0.0825172	0.695452	0.726388	0
Pyr	full	3	phecode_442	Other aneurysm	357556	3706	IVW (random)	0.454638	0.261848	0.0825172	0.695452	0.726388	0
Pyr	full	3	phecode_442	Other aneurysm	357556	3706	Weighted median	0.435134	0.287268	0.12984
Pyr	full	3	phecode_442	Other aneurysm	357556	3706	MR Egger beta	0.153872	0.915492	0.866524	0.435225	0.60884	0
Pyr	full	3	phecode_442	Other aneurysm	357556	3706	MR Egger intercept	0.0169725	0.0495038	0.73171	0.435225	0.60884	0
Pyr	strict	2	phecode_442	Other aneurysm	357556	3706	IVW (fixed)	0.414182	0.415301	0.318616	0.399232	0.710637	0
Pyr	strict	2	phecode_442	Other aneurysm	357556	3706	IVW (random)	0.414182	0.415301	0.318616	0.399232	0.710637	0
Pyr	full	3	phecode_716	Other arthropathies	359018	572	IVW (fixed)	-0.295227	0.664971	0.657064	0.445832	1.61562	0
Pyr	full	3	phecode_716	Other arthropathies	359018	572	IVW (random)	-0.295227	0.664971	0.657064	0.445832	1.61562	0
Pyr	full	3	phecode_716	Other arthropathies	359018	572	Weighted median	-0.600401	0.727002	0.408885
Pyr	full	3	phecode_716	Other arthropathies	359018	572	MR Egger beta	-2.9014	2.32336	0.211741	0.620551	0.245094	0
Pyr	full	3	phecode_716	Other arthropathies	359018	572	MR Egger intercept	0.146923	0.125501	0.241721	0.620551	0.245094	0
Pyr	strict	2	phecode_716	Other arthropathies	359018	572	IVW (fixed)	0.297477	1.0525	0.777454	0.296956	1.08781	8.07242
Pyr	strict	2	phecode_716	Other arthropathies	359018	572	IVW (random)	0.297477	1.09774	0.786399	0.296956	1.08781	8.07242
Pyr	full	3	phecode_215	Other benign neoplasm of connective and other soft tissue	360332	673	IVW (fixed)	0.0665918	0.60927	0.912966	0.545817	1.21094	0
Pyr	full	3	phecode_215	Other benign neoplasm of connective and other soft tissue	360332	673	IVW (random)	0.0665918	0.60927	0.912966	0.545817	1.21094	0
Pyr	full	3	phecode_215	Other benign neoplasm of connective and other soft tissue	360332	673	Weighted median	-0.212745	0.668195	0.750191
Pyr	full	3	phecode_215	Other benign neoplasm of connective and other soft tissue	360332	673	MR Egger beta	-0.853686	2.14185	0.690207	0.315318	1.00827	0
Pyr	full	3	phecode_215	Other benign neoplasm of connective and other soft tissue	360332	673	MR Egger intercept	0.051795	0.115525	0.653906	0.315318	1.00827	0
Pyr	strict	2	phecode_215	Other benign neoplasm of connective and other soft tissue	360332	673	IVW (fixed)	0.745672	0.958544	0.436616	0.543653	0.368811	0
Pyr	strict	2	phecode_215	Other benign neoplasm of connective and other soft tissue	360332	673	IVW (random)	0.745672	0.958544	0.436616	0.543653	0.368811	0
Pyr	full	3	phecode_575	Other biliary tract disease	351368	6405	IVW (fixed)	-0.374465	0.199979	0.0611344	0.0529381	5.87726	65.9706
Pyr	full	3	phecode_575	Other biliary tract disease	351368	6405	IVW (random)	-0.374465	0.342813	0.274687	0.0529381	5.87726	65.9706
Pyr	full	3	phecode_575	Other biliary tract disease	351368	6405	Weighted median	-0.323392	0.232981	0.165119
Pyr	full	3	phecode_575	Other biliary tract disease	351368	6405	MR Egger beta	-1.59456	1.1168	0.153352	0.109927	2.55527	21.7305
Pyr	full	3	phecode_575	Other biliary tract disease	351368	6405	MR Egger intercept	0.0686755	0.0602312	0.254204	0.109927	2.55527	21.7305
Pyr	strict	2	phecode_575	Other biliary tract disease	351368	6405	IVW (fixed)	0.209147	0.315255	0.507059	0.705711	0.142599	0
Pyr	strict	2	phecode_575	Other biliary tract disease	351368	6405	IVW (random)	0.209147	0.315255	0.507059	0.705711	0.142599	0
Pyr	full	3	phecode_331	Other cerebral degenerations	350581	1906	IVW (fixed)	-0.251943	0.364918	0.489936	0.151477	3.77465	47.0149
Pyr	full	3	phecode_331	Other cerebral degenerations	350581	1906	IVW (random)	-0.251943	0.501324	0.615276	0.151477	3.77465	47.0149
Pyr	full	3	phecode_331	Other cerebral degenerations	350581	1906	Weighted median	-0.403184	0.405717	0.320342
Pyr	full	3	phecode_331	Other cerebral degenerations	350581	1906	MR Egger beta	-2.61918	1.27558	0.0400408	0.877888	0.0236074	0
Pyr	full	3	phecode_331	Other cerebral degenerations	350581	1906	MR Egger intercept	0.13336	0.068857	0.0527747	0.877888	0.0236074	0
Pyr	strict	2	phecode_331	Other cerebral degenerations	350581	1906	IVW (fixed)	0.441962	0.5763	0.443143	0.244494	1.35449	26.1717
Pyr	strict	2	phecode_331	Other cerebral degenerations	350581	1906	IVW (random)	0.441962	0.670714	0.509932	0.244494	1.35449	26.1717
Pyr	full	3	phecode_324	Other CNS infection and poliomyelitis	366573	483	IVW (fixed)	1.13777	0.715331	0.111709	0.775218	0.509222	0
Pyr	full	3	phecode_324	Other CNS infection and poliomyelitis	366573	483	IVW (random)	1.13777	0.715331	0.111709	0.775218	0.509222	0
Pyr	full	3	phecode_324	Other CNS infection and poliomyelitis	366573	483	Weighted median	1.0871	0.772865	0.15955
Pyr	full	3	phecode_324	Other CNS infection and poliomyelitis	366573	483	MR Egger beta	-0.565626	2.51382	0.821974	0.921922	0.00960652	0
Pyr	full	3	phecode_324	Other CNS infection and poliomyelitis	366573	483	MR Egger intercept	0.0961934	0.13609	0.479669	0.921922	0.00960652	0
Pyr	strict	2	phecode_324	Other CNS infection and poliomyelitis	366573	483	IVW (fixed)	1.70779	1.13184	0.131334	0.768154	0.0869011	0
Pyr	strict	2	phecode_324	Other CNS infection and poliomyelitis	366573	483	IVW (random)	1.70779	1.13184	0.131334	0.768154	0.0869011	0
Pyr	full	3	phecode_646	Other complications of pregnancy NEC	198815	713	IVW (fixed)	0.321579	0.598131	0.590826	0.71799	0.662598	0
Pyr	full	3	phecode_646	Other complications of pregnancy NEC	198815	713	IVW (random)	0.321579	0.598131	0.590826	0.71799	0.662598	0
Pyr	full	3	phecode_646	Other complications of pregnancy NEC	198815	713	Weighted median	0.510901	0.644963	0.428278
Pyr	full	3	phecode_646	Other complications of pregnancy NEC	198815	713	MR Egger beta	1.77586	2.08932	0.395343	0.713449	0.134857	0
Pyr	full	3	phecode_646	Other complications of pregnancy NEC	198815	713	MR Egger intercept	-0.0819313	0.112782	0.467558	0.713449	0.134857	0
Pyr	strict	2	phecode_646	Other complications of pregnancy NEC	198815	713	IVW (fixed)	0.0152341	0.945274	0.987142	0.485072	0.487439	0
Pyr	strict	2	phecode_646	Other complications of pregnancy NEC	198815	713	IVW (random)	0.0152341	0.945274	0.987142	0.485072	0.487439	0
Pyr	full	3	phecode_674	Other complications of the puerperium NEC	198660	166	IVW (fixed)	2.44105	1.22375	0.046072	0.743305	0.593298	0
Pyr	full	3	phecode_674	Other complications of the puerperium NEC	198660	166	IVW (random)	2.44105	1.22375	0.046072	0.743305	0.593298	0
Pyr	full	3	phecode_674	Other complications of the puerperium NEC	198660	166	Weighted median	2.16711	1.33369	0.104184
Pyr	full	3	phecode_674	Other complications of the puerperium NEC	198660	166	MR Egger beta	0.114859	4.32356	0.978806	0.59761	0.278616	0
Pyr	full	3	phecode_674	Other complications of the puerperium NEC	198660	166	MR Egger intercept	0.131789	0.234932	0.574821	0.59761	0.278616	0
Pyr	strict	2	phecode_674	Other complications of the puerperium NEC	198660	166	IVW (fixed)	2.73189	1.94457	0.160057	0.455772	0.556258	0
Pyr	strict	2	phecode_674	Other complications of the puerperium NEC	198660	166	IVW (random)	2.73189	1.94457	0.160057	0.455772	0.556258	0
Pyr	full	3	phecode_348	Other conditions of brain	350705	2030	IVW (fixed)	0.111389	0.352092	0.751726	0.568495	1.12953	0
Pyr	full	3	phecode_348	Other conditions of brain	350705	2030	IVW (random)	0.111389	0.352092	0.751726	0.568495	1.12953	0
Pyr	full	3	phecode_348	Other conditions of brain	350705	2030	Weighted median	0.148071	0.388371	0.703009
Pyr	full	3	phecode_348	Other conditions of brain	350705	2030	MR Egger beta	0.0153912	1.30227	0.99057	0.289299	1.12288	0
Pyr	full	3	phecode_348	Other conditions of brain	350705	2030	MR Egger intercept	0.00541758	0.0704117	0.93867	0.289299	1.12288	0
Pyr	strict	2	phecode_348	Other conditions of brain	350705	2030	IVW (fixed)	-0.103573	0.559312	0.853089	0.346875	0.884858	0
Pyr	strict	2	phecode_348	Other conditions of brain	350705	2030	IVW (random)	-0.103573	0.559312	0.853089	0.346875	0.884858	0
Pyr	full	3	phecode_649	Other conditions or status of the mother complicating pregnancy, childbirth, or the puerperium	198815	260	IVW (fixed)	-0.207691	0.996819	0.834952	0.116271	4.30366	53.528
Pyr	full	3	phecode_649	Other conditions or status of the mother complicating pregnancy, childbirth, or the puerperium	198815	260	IVW (random)	-0.207691	1.46225	0.887052	0.116271	4.30366	53.528
Pyr	full	3	phecode_649	Other conditions or status of the mother complicating pregnancy, childbirth, or the puerperium	198815	260	Weighted median	0.280617	1.15272	0.807665
Pyr	full	3	phecode_649	Other conditions or status of the mother complicating pregnancy, childbirth, or the puerperium	198815	260	MR Egger beta	0.876814	7.07172	0.901324	0.0405194	4.196	52.3356
Pyr	full	3	phecode_649	Other conditions or status of the mother complicating pregnancy, childbirth, or the puerperium	198815	260	MR Egger intercept	-0.0614064	0.383357	0.872739	0.0405194	4.196	52.3356
Pyr	strict	2	phecode_649	Other conditions or status of the mother complicating pregnancy, childbirth, or the puerperium	198815	260	IVW (fixed)	-1.92029	1.60865	0.232587	0.116497	2.46379	59.4122
Pyr	strict	2	phecode_649	Other conditions or status of the mother complicating pregnancy, childbirth, or the puerperium	198815	260	IVW (random)	-1.92029	2.52502	0.446954	0.116497	2.46379	59.4122
Pyr	full	3	phecode_756	Other congenital musculoskeletal anomalies	366586	988	IVW (fixed)	0.879709	0.500203	0.078628	0.843802	0.339675	0
Pyr	full	3	phecode_756	Other congenital musculoskeletal anomalies	366586	988	IVW (random)	0.879709	0.500203	0.078628	0.843802	0.339675	0
Pyr	full	3	phecode_756	Other congenital musculoskeletal anomalies	366586	988	Weighted median	0.957913	0.540785	0.0765045
Pyr	full	3	phecode_756	Other congenital musculoskeletal anomalies	366586	988	MR Egger beta	1.5587	1.75259	0.373804	0.674599	0.176269	0
Pyr	full	3	phecode_756	Other congenital musculoskeletal anomalies	366586	988	MR Egger intercept	-0.0383105	0.0947728	0.68604	0.674599	0.176269	0
Pyr	strict	2	phecode_756	Other congenital musculoskeletal anomalies	366586	988	IVW (fixed)	0.807442	0.791614	0.307731	0.568141	0.325802	0
Pyr	strict	2	phecode_756	Other congenital musculoskeletal anomalies	366586	988	IVW (random)	0.807442	0.791614	0.307731	0.568141	0.325802	0
Pyr	full	3	phecode_281	Other deficiency anemia	338752	1933	IVW (fixed)	0.0967929	0.359746	0.787884	0.251778	2.75841	27.4946
Pyr	full	3	phecode_281	Other deficiency anemia	338752	1933	IVW (random)	0.0967929	0.422485	0.818788	0.251778	2.75841	27.4946
Pyr	full	3	phecode_281	Other deficiency anemia	338752	1933	Weighted median	0.326306	0.395906	0.409825
Pyr	full	3	phecode_281	Other deficiency anemia	338752	1933	MR Egger beta	1.89294	1.25551	0.131631	0.467145	0.528721	0
Pyr	full	3	phecode_281	Other deficiency anemia	338752	1933	MR Egger intercept	-0.101184	0.0677628	0.135381	0.467145	0.528721	0
Pyr	strict	2	phecode_281	Other deficiency anemia	338752	1933	IVW (fixed)	-0.289043	0.568858	0.611376	0.158156	1.99177	49.7934
Pyr	strict	2	phecode_281	Other deficiency anemia	338752	1933	IVW (random)	-0.289043	0.802829	0.718825	0.158156	1.99177	49.7934
Pyr	full	3	phecode_341	Other demyelinating diseases of central nervous system	348975	300	IVW (fixed)	-0.366775	0.916251	0.688936	0.798455	0.450153	0
Pyr	full	3	phecode_341	Other demyelinating diseases of central nervous system	348975	300	IVW (random)	-0.366775	0.916251	0.688936	0.798455	0.450153	0
Pyr	full	3	phecode_341	Other demyelinating diseases of central nervous system	348975	300	Weighted median	-0.311404	0.984014	0.751651
Pyr	full	3	phecode_341	Other demyelinating diseases of central nervous system	348975	300	MR Egger beta	0.947571	3.18645	0.76618	0.606925	0.264678	0
Pyr	full	3	phecode_341	Other demyelinating diseases of central nervous system	348975	300	MR Egger intercept	-0.0741335	0.172136	0.66671	0.606925	0.264678	0
Pyr	strict	2	phecode_341	Other demyelinating diseases of central nervous system	348975	300	IVW (fixed)	-1.09035	1.45793	0.454535	0.835644	0.0430432	0
Pyr	strict	2	phecode_341	Other demyelinating diseases of central nervous system	348975	300	IVW (random)	-1.09035	1.45793	0.454535	0.835644	0.0430432	0
Pyr	full	3	phecode_289	Other diseases of blood and blood-forming organs	362621	6849	IVW (fixed)	-0.150018	0.19309	0.4372	0.338373	2.16721	7.7155
Pyr	full	3	phecode_289	Other diseases of blood and blood-forming organs	362621	6849	IVW (random)	-0.150018	0.201	0.455452	0.338373	2.16721	7.7155
Pyr	full	3	phecode_289	Other diseases of blood and blood-forming organs	362621	6849	Weighted median	-0.185723	0.210337	0.377248
Pyr	full	3	phecode_289	Other diseases of blood and blood-forming organs	362621	6849	MR Egger beta	0.658019	0.672967	0.32818	0.44004	0.596177	0
Pyr	full	3	phecode_289	Other diseases of blood and blood-forming organs	362621	6849	MR Egger intercept	-0.0455582	0.0363474	0.210057	0.44004	0.596177	0
Pyr	strict	2	phecode_289	Other diseases of blood and blood-forming organs	362621	6849	IVW (fixed)	-0.500146	0.306356	0.10256	0.989644	0.000168485	0
Pyr	strict	2	phecode_289	Other diseases of blood and blood-forming organs	362621	6849	IVW (random)	-0.500146	0.306356	0.10256	0.989644	0.000168485	0
Pyr	full	3	phecode_510	Other diseases of lung	367542	2401	IVW (fixed)	-0.0461167	0.323968	0.886804	0.69444	0.729299	0
Pyr	full	3	phecode_510	Other diseases of lung	367542	2401	IVW (random)	-0.0461167	0.323968	0.886804	0.69444	0.729299	0
Pyr	full	3	phecode_510	Other diseases of lung	367542	2401	Weighted median	0.0149201	0.349091	0.965909
Pyr	full	3	phecode_510	Other diseases of lung	367542	2401	MR Egger beta	-0.798702	1.13208	0.480487	0.618529	0.247941	0
Pyr	full	3	phecode_510	Other diseases of lung	367542	2401	MR Egger intercept	0.0423987	0.0611108	0.487808	0.618529	0.247941	0
Pyr	strict	2	phecode_510	Other diseases of lung	367542	2401	IVW (fixed)	0.291654	0.511809	0.56878	0.959456	0.00258436	0
Pyr	strict	2	phecode_510	Other diseases of lung	367542	2401	IVW (random)	0.291654	0.511809	0.56878	0.959456	0.00258436	0
Pyr	full	3	phecode_519	Other diseases of respiratory system, not elsewhere classified	367542	16020	IVW (fixed)	0.0568236	0.128126	0.657407	0.831432	0.369211	0
Pyr	full	3	phecode_519	Other diseases of respiratory system, not elsewhere classified	367542	16020	IVW (random)	0.0568236	0.128126	0.657407	0.831432	0.369211	0
Pyr	full	3	phecode_519	Other diseases of respiratory system, not elsewhere classified	367542	16020	Weighted median	0.073629	0.137023	0.591026
Pyr	full	3	phecode_519	Other diseases of respiratory system, not elsewhere classified	367542	16020	MR Egger beta	0.316368	0.447369	0.479457	0.95971	0.002552	0
Pyr	full	3	phecode_519	Other diseases of respiratory system, not elsewhere classified	367542	16020	MR Egger intercept	-0.0146302	0.0241612	0.544831	0.95971	0.002552	0
Pyr	strict	2	phecode_519	Other diseases of respiratory system, not elsewhere classified	367542	16020	IVW (fixed)	-0.0195182	0.202848	0.923345	0.714776	0.133554	0
Pyr	strict	2	phecode_519	Other diseases of respiratory system, not elsewhere classified	367542	16020	IVW (random)	-0.0195182	0.202848	0.923345	0.714776	0.133554	0
Pyr	full	3	phecode_525	Other diseases of the teeth and supporting structures	359057	3225	IVW (fixed)	0.000288683	0.279485	0.999176	0.285251	2.50877	20.2798
Pyr	full	3	phecode_525	Other diseases of the teeth and supporting structures	359057	3225	IVW (random)	0.000288683	0.313022	0.999264	0.285251	2.50877	20.2798
Pyr	full	3	phecode_525	Other diseases of the teeth and supporting structures	359057	3225	Weighted median	-0.00879463	0.303946	0.976917
Pyr	full	3	phecode_525	Other diseases of the teeth and supporting structures	359057	3225	MR Egger beta	1.38371	0.973999	0.155419	0.577456	0.310365	0
Pyr	full	3	phecode_525	Other diseases of the teeth and supporting structures	359057	3225	MR Egger intercept	-0.0780302	0.052627	0.138153	0.577456	0.310365	0
Pyr	strict	2	phecode_525	Other diseases of the teeth and supporting structures	359057	3225	IVW (fixed)	-0.535	0.443929	0.228146	0.75167	0.100133	0
Pyr	strict	2	phecode_525	Other diseases of the teeth and supporting structures	359057	3225	IVW (random)	-0.535	0.443929	0.228146	0.75167	0.100133	0
Pyr	full	3	phecode_447	Other disorders of arteries and arterioles	355889	2039	IVW (fixed)	0.353611	0.350937	0.313637	0.938899	0.126094	0
Pyr	full	3	phecode_447	Other disorders of arteries and arterioles	355889	2039	IVW (random)	0.353611	0.350937	0.313637	0.938899	0.126094	0
Pyr	full	3	phecode_447	Other disorders of arteries and arterioles	355889	2039	Weighted median	0.321501	0.378452	0.395593
Pyr	full	3	phecode_447	Other disorders of arteries and arterioles	355889	2039	MR Egger beta	0.070285	1.22692	0.954318	0.794246	0.0680169	0
Pyr	full	3	phecode_447	Other disorders of arteries and arterioles	355889	2039	MR Egger intercept	0.0159812	0.0663141	0.809561	0.794246	0.0680169	0
Pyr	strict	2	phecode_447	Other disorders of arteries and arterioles	355889	2039	IVW (fixed)	0.381594	0.555954	0.492476	0.727001	0.121883	0
Pyr	strict	2	phecode_447	Other disorders of arteries and arterioles	355889	2039	IVW (random)	0.381594	0.555954	0.492476	0.727001	0.121883	0
Pyr	full	3	phecode_596	Other disorders of bladder	362879	12817	IVW (fixed)	-0.224267	0.143268	0.117497	0.710247	0.684286	0
Pyr	full	3	phecode_596	Other disorders of bladder	362879	12817	IVW (random)	-0.224267	0.143268	0.117497	0.710247	0.684286	0
Pyr	full	3	phecode_596	Other disorders of bladder	362879	12817	Weighted median	-0.226256	0.156161	0.147375
Pyr	full	3	phecode_596	Other disorders of bladder	362879	12817	MR Egger beta	-0.134715	0.499869	0.787544	0.420357	0.649318	0
Pyr	full	3	phecode_596	Other disorders of bladder	362879	12817	MR Egger intercept	-0.0050442	0.0269749	0.851664	0.420357	0.649318	0
Pyr	strict	2	phecode_596	Other disorders of bladder	362879	12817	IVW (fixed)	-0.176645	0.226522	0.435499	0.434554	0.610623	0
Pyr	strict	2	phecode_596	Other disorders of bladder	362879	12817	IVW (random)	-0.176645	0.226522	0.435499	0.434554	0.610623	0
Pyr	full	3	phecode_733	Other disorders of bone and cartilage	350545	2819	IVW (fixed)	0.040444	0.298562	0.892246	0.450224	1.59602	0
Pyr	full	3	phecode_733	Other disorders of bone and cartilage	350545	2819	IVW (random)	0.040444	0.298562	0.892246	0.450224	1.59602	0
Pyr	full	3	phecode_733	Other disorders of bone and cartilage	350545	2819	Weighted median	0.11496	0.32954	0.727201
Pyr	full	3	phecode_733	Other disorders of bone and cartilage	350545	2819	MR Egger beta	0.778459	1.06879	0.466395	0.305406	1.05044	0
Pyr	full	3	phecode_733	Other disorders of bone and cartilage	350545	2819	MR Egger intercept	-0.041573	0.0576855	0.471104	0.305406	1.05044	0
Pyr	strict	2	phecode_733	Other disorders of bone and cartilage	350545	2819	IVW (fixed)	0.0120099	0.471713	0.979688	0.207332	1.58996	37.1052
Pyr	strict	2	phecode_733	Other disorders of bone and cartilage	350545	2819	IVW (random)	0.0120099	0.5948	0.983891	0.207332	1.58996	37.1052
Pyr	full	3	phecode_723	Other disorders of cervical region	356538	199	IVW (fixed)	0.49002	1.11563	0.660493	0.197963	3.23935	38.2593
Pyr	full	3	phecode_723	Other disorders of cervical region	356538	199	IVW (random)	0.49002	1.41982	0.729998	0.197963	3.23935	38.2593
Pyr	full	3	phecode_723	Other disorders of cervical region	356538	199	Weighted median	0.454249	1.21715	0.708995
Pyr	full	3	phecode_723	Other disorders of cervical region	356538	199	MR Egger beta	6.74926	3.87249	0.081356	0.532107	0.390367	0
Pyr	full	3	phecode_723	Other disorders of cervical region	356538	199	MR Egger intercept	-0.353732	0.20957	0.0914315	0.532107	0.390367	0
Pyr	strict	2	phecode_723	Other disorders of cervical region	356538	199	IVW (fixed)	-1.97228	1.78744	0.26985	0.717729	0.130679	0
Pyr	strict	2	phecode_723	Other disorders of cervical region	356538	199	IVW (random)	-1.97228	1.78744	0.26985	0.717729	0.130679	0
Pyr	full	3	phecode_459	Other disorders of circulatory system	357894	27932	IVW (fixed)	0.0978075	0.0996582	0.326381	0.59553	1.03661	0
Pyr	full	3	phecode_459	Other disorders of circulatory system	357894	27932	IVW (random)	0.0978075	0.0996582	0.326381	0.59553	1.03661	0
Pyr	full	3	phecode_459	Other disorders of circulatory system	357894	27932	Weighted median	0.107945	0.107575	0.315646
Pyr	full	3	phecode_459	Other disorders of circulatory system	357894	27932	MR Egger beta	-0.199267	0.348173	0.567104	0.621601	0.243624	0
Pyr	full	3	phecode_459	Other disorders of circulatory system	357894	27932	MR Egger intercept	0.0167448	0.0188039	0.373199	0.621601	0.243624	0
Pyr	strict	2	phecode_459	Other disorders of circulatory system	357894	27932	IVW (fixed)	0.222017	0.157678	0.159117	0.954326	0.00328039	0
Pyr	strict	2	phecode_459	Other disorders of circulatory system	357894	27932	IVW (random)	0.222017	0.157678	0.159117	0.954326	0.00328039	0
Pyr	full	3	phecode_379	Other disorders of eye	362020	3225	IVW (fixed)	0.151824	0.279323	0.586757	0.630899	0.921219	0
Pyr	full	3	phecode_379	Other disorders of eye	362020	3225	IVW (random)	0.151824	0.279323	0.586757	0.630899	0.921219	0
Pyr	full	3	phecode_379	Other disorders of eye	362020	3225	Weighted median	0.102293	0.305293	0.737577
Pyr	full	3	phecode_379	Other disorders of eye	362020	3225	MR Egger beta	0.0687241	0.976573	0.943897	0.339232	0.913333	0
Pyr	full	3	phecode_379	Other disorders of eye	362020	3225	MR Egger intercept	0.00468222	0.0527258	0.929238	0.339232	0.913333	0
Pyr	strict	2	phecode_379	Other disorders of eye	362020	3225	IVW (fixed)	0.351721	0.441236	0.425377	0.446816	0.578716	0
Pyr	strict	2	phecode_379	Other disorders of eye	362020	3225	IVW (random)	0.351721	0.441236	0.425377	0.446816	0.578716	0
Pyr	full	3	phecode_374	Other disorders of eyelids	362787	5292	IVW (fixed)	-0.0555236	0.219398	0.800212	0.965181	0.0708802	0
Pyr	full	3	phecode_374	Other disorders of eyelids	362787	5292	IVW (random)	-0.0555236	0.219398	0.800212	0.965181	0.0708802	0
Pyr	full	3	phecode_374	Other disorders of eyelids	362787	5292	Weighted median	-0.0576828	0.235643	0.80662
Pyr	full	3	phecode_374	Other disorders of eyelids	362787	5292	MR Egger beta	-0.117828	0.765865	0.877729	0.800786	0.0636705	0
Pyr	full	3	phecode_374	Other disorders of eyelids	362787	5292	MR Egger intercept	0.00351201	0.0413617	0.932333	0.800786	0.0636705	0
Pyr	strict	2	phecode_374	Other disorders of eyelids	362787	5292	IVW (fixed)	-0.0723858	0.347427	0.834957	0.795812	0.0669621	0
Pyr	strict	2	phecode_374	Other disorders of eyelids	362787	5292	IVW (random)	-0.0723858	0.347427	0.834957	0.795812	0.0669621	0
Pyr	full	3	phecode_569	Other disorders of intestine	343214	6801	IVW (fixed)	0.211312	0.193575	0.274998	0.459859	1.55367	0
Pyr	full	3	phecode_569	Other disorders of intestine	343214	6801	IVW (random)	0.211312	0.193575	0.274998	0.459859	1.55367	0
Pyr	full	3	phecode_569	Other disorders of intestine	343214	6801	Weighted median	0.313642	0.214043	0.142833
Pyr	full	3	phecode_569	Other disorders of intestine	343214	6801	MR Egger beta	0.534246	0.772092	0.488971	0.253306	1.30498	0
Pyr	full	3	phecode_569	Other disorders of intestine	343214	6801	MR Egger intercept	-0.0182193	0.0417351	0.66244	0.253306	1.30498	0
Pyr	strict	2	phecode_569	Other disorders of intestine	343214	6801	IVW (fixed)	-0.0344168	0.307183	0.910792	0.482913	0.492277	0
Pyr	strict	2	phecode_569	Other disorders of intestine	343214	6801	IVW (random)	-0.0344168	0.307183	0.910792	0.482913	0.492277	0
Pyr	full	3	phecode_573	Other disorders of liver	361525	10957	IVW (fixed)	-0.122507	0.153687	0.425379	0.203525	3.18394	37.1847
Pyr	full	3	phecode_573	Other disorders of liver	361525	10957	IVW (random)	-0.122507	0.193911	0.527538	0.203525	3.18394	37.1847
Pyr	full	3	phecode_573	Other disorders of liver	361525	10957	Weighted median	-0.195182	0.177007	0.270168
Pyr	full	3	phecode_573	Other disorders of liver	361525	10957	MR Egger beta	-0.349106	0.928292	0.706862	0.0837864	2.98988	33.1077
Pyr	full	3	phecode_573	Other disorders of liver	361525	10957	MR Egger intercept	0.0127608	0.0500884	0.798904	0.0837864	2.98988	33.1077
Pyr	strict	2	phecode_573	Other disorders of liver	361525	10957	IVW (fixed)	0.120695	0.242609	0.618846	0.219827	1.5055	33.5769
Pyr	strict	2	phecode_573	Other disorders of liver	361525	10957	IVW (random)	0.120695	0.297678	0.685144	0.219827	1.5055	33.5769
Pyr	full	3	phecode_608	Other disorders of male genital organs	146629	3322	IVW (fixed)	0.391758	0.27644	0.156438	0.682908	0.762791	0
Pyr	full	3	phecode_608	Other disorders of male genital organs	146629	3322	IVW (random)	0.391758	0.27644	0.156438	0.682908	0.762791	0
Pyr	full	3	phecode_608	Other disorders of male genital organs	146629	3322	Weighted median	0.478145	0.300166	0.111175
Pyr	full	3	phecode_608	Other disorders of male genital organs	146629	3322	MR Egger beta	1.05835	0.966125	0.273316	0.621125	0.244289	0
Pyr	full	3	phecode_608	Other disorders of male genital organs	146629	3322	MR Egger intercept	-0.0375833	0.0521939	0.471482	0.621125	0.244289	0
Pyr	strict	2	phecode_608	Other disorders of male genital organs	146629	3322	IVW (fixed)	0.274515	0.437568	0.53042	0.422515	0.643309	0
Pyr	strict	2	phecode_608	Other disorders of male genital organs	146629	3322	IVW (random)	0.274515	0.437568	0.53042	0.422515	0.643309	0
Pyr	full	3	phecode_277	Other disorders of metabolism	367542	2612	IVW (fixed)	-0.300469	0.310747	0.333581	0.540597	1.23016	0
Pyr	full	3	phecode_277	Other disorders of metabolism	367542	2612	IVW (random)	-0.300469	0.310747	0.333581	0.540597	1.23016	0
Pyr	full	3	phecode_277	Other disorders of metabolism	367542	2612	Weighted median	-0.257507	0.33418	0.440964
Pyr	full	3	phecode_277	Other disorders of metabolism	367542	2612	MR Egger beta	0.844417	1.08235	0.43529	0.917434	0.0107468	0
Pyr	full	3	phecode_277	Other disorders of metabolism	367542	2612	MR Egger intercept	-0.0645113	0.0584198	0.269475	0.917434	0.0107468	0
Pyr	strict	2	phecode_277	Other disorders of metabolism	367542	2612	IVW (fixed)	-0.678791	0.492509	0.168132	0.617181	0.24985	0
Pyr	strict	2	phecode_277	Other disorders of metabolism	367542	2612	IVW (random)	-0.678791	0.492509	0.168132	0.617181	0.24985	0
Pyr	full	3	phecode_385	Other disorders of middle ear and mastoid	364205	864	IVW (fixed)	-0.182558	0.538861	0.734771	0.581791	1.08329	0
Pyr	full	3	phecode_385	Other disorders of middle ear and mastoid	364205	864	IVW (random)	-0.182558	0.538861	0.734771	0.581791	1.08329	0
Pyr	full	3	phecode_385	Other disorders of middle ear and mastoid	364205	864	Weighted median	-0.237222	0.581239	0.683178
Pyr	full	3	phecode_385	Other disorders of middle ear and mastoid	364205	864	MR Egger beta	1.22849	1.87579	0.51252	0.494593	0.46652	0
Pyr	full	3	phecode_385	Other disorders of middle ear and mastoid	364205	864	MR Egger intercept	-0.0795892	0.101343	0.432251	0.494593	0.46652	0
Pyr	strict	2	phecode_385	Other disorders of middle ear and mastoid	364205	864	IVW (fixed)	-0.867422	0.856762	0.311326	0.871637	0.0261081	0
Pyr	strict	2	phecode_385	Other disorders of middle ear and mastoid	364205	864	IVW (random)	-0.867422	0.856762	0.311326	0.871637	0.0261081	0
Pyr	full	3	phecode_251	Other disorders of pancreatic internal secretion	363379	2100	IVW (fixed)	-0.510891	0.34729	0.141269	0.98386	0.0325427	0
Pyr	full	3	phecode_251	Other disorders of pancreatic internal secretion	363379	2100	IVW (random)	-0.510891	0.34729	0.141269	0.98386	0.0325427	0
Pyr	full	3	phecode_251	Other disorders of pancreatic internal secretion	363379	2100	Weighted median	-0.507673	0.372288	0.172676
Pyr	full	3	phecode_251	Other disorders of pancreatic internal secretion	363379	2100	MR Egger beta	-0.307279	1.20957	0.799464	0.967496	0.00166048	0
Pyr	full	3	phecode_251	Other disorders of pancreatic internal secretion	363379	2100	MR Egger intercept	-0.0114662	0.0652477	0.860503	0.967496	0.00166048	0
Pyr	strict	2	phecode_251	Other disorders of pancreatic internal secretion	363379	2100	IVW (fixed)	-0.583493	0.549595	0.288382	0.952877	0.00349218	0
Pyr	strict	2	phecode_251	Other disorders of pancreatic internal secretion	363379	2100	IVW (random)	-0.583493	0.549595	0.288382	0.952877	0.00349218	0
Pyr	full	3	phecode_568	Other disorders of peritoneum	342465	6052	IVW (fixed)	-0.0989703	0.205452	0.630006	0.217638	3.04984	34.4228
Pyr	full	3	phecode_568	Other disorders of peritoneum	342465	6052	IVW (random)	-0.0989703	0.253708	0.696466	0.217638	3.04984	34.4228
Pyr	full	3	phecode_568	Other disorders of peritoneum	342465	6052	Weighted median	-0.169925	0.226748	0.453617
Pyr	full	3	phecode_568	Other disorders of peritoneum	342465	6052	MR Egger beta	-1.29886	0.717898	0.070411	0.933016	0.00706447	0
Pyr	full	3	phecode_568	Other disorders of peritoneum	342465	6052	MR Egger intercept	0.0676155	0.0387624	0.0810971	0.933016	0.00706447	0
Pyr	strict	2	phecode_568	Other disorders of peritoneum	342465	6052	IVW (fixed)	0.260911	0.324802	0.421805	0.316507	1.00332	0.331381
Pyr	strict	2	phecode_568	Other disorders of peritoneum	342465	6052	IVW (random)	0.260911	0.325341	0.422575	0.316507	1.00332	0.331381
Pyr	full	3	phecode_602	Other disorders of prostate	141172	1610	IVW (fixed)	-0.20474	0.397554	0.606554	0.137724	3.96501	49.5588
Pyr	full	3	phecode_602	Other disorders of prostate	141172	1610	IVW (random)	-0.20474	0.559762	0.714543	0.137724	3.96501	49.5588
Pyr	full	3	phecode_602	Other disorders of prostate	141172	1610	Weighted median	-0.235215	0.437209	0.590582
Pyr	full	3	phecode_602	Other disorders of prostate	141172	1610	MR Egger beta	2.23161	1.38164	0.106271	0.448336	0.574856	0
Pyr	full	3	phecode_602	Other disorders of prostate	141172	1610	MR Egger intercept	-0.13739	0.0746182	0.0655867	0.448336	0.574856	0
Pyr	strict	2	phecode_602	Other disorders of prostate	141172	1610	IVW (fixed)	-1.17068	0.632606	0.0642315	0.73821	0.111707	0
Pyr	strict	2	phecode_602	Other disorders of prostate	141172	1610	IVW (random)	-1.17068	0.632606	0.0642315	0.73821	0.111707	0
Pyr	full	3	phecode_729	Other disorders of soft tissues	340334	711	IVW (fixed)	0.666205	0.591706	0.260206	0.172899	3.5101	43.0215
Pyr	full	3	phecode_729	Other disorders of soft tissues	340334	711	IVW (random)	0.666205	0.783882	0.395393	0.172899	3.5101	43.0215
Pyr	full	3	phecode_729	Other disorders of soft tissues	340334	711	Weighted median	0.86773	0.670931	0.1959
Pyr	full	3	phecode_729	Other disorders of soft tissues	340334	711	MR Egger beta	2.82565	3.13649	0.367644	0.128173	2.3145	13.5882
Pyr	full	3	phecode_729	Other disorders of soft tissues	340334	711	MR Egger intercept	-0.12216	0.169967	0.472308	0.128173	2.3145	13.5882
Pyr	strict	2	phecode_729	Other disorders of soft tissues	340334	711	IVW (fixed)	-0.616304	0.947502	0.5154	0.4766	0.506632	0
Pyr	strict	2	phecode_729	Other disorders of soft tissues	340334	711	IVW (random)	-0.616304	0.947502	0.5154	0.4766	0.506632	0
Pyr	full	3	phecode_537	Other disorders of stomach and duodenum	323541	5313	IVW (fixed)	0.0576439	0.218774	0.792176	0.224191	2.99052	33.1219
Pyr	full	3	phecode_537	Other disorders of stomach and duodenum	323541	5313	IVW (random)	0.0576439	0.267519	0.829396	0.224191	2.99052	33.1219
Pyr	full	3	phecode_537	Other disorders of stomach and duodenum	323541	5313	Weighted median	0.0300973	0.239673	0.900067
Pyr	full	3	phecode_537	Other disorders of stomach and duodenum	323541	5313	MR Egger beta	1.19303	0.763066	0.117941	0.446982	0.578293	0
Pyr	full	3	phecode_537	Other disorders of stomach and duodenum	323541	5313	MR Egger intercept	-0.0640302	0.0412264	0.120391	0.446982	0.578293	0
Pyr	strict	2	phecode_537	Other disorders of stomach and duodenum	323541	5313	IVW (fixed)	-0.405754	0.3471	0.24241	0.855083	0.0333561	0
Pyr	strict	2	phecode_537	Other disorders of stomach and duodenum	323541	5313	IVW (random)	-0.405754	0.3471	0.24241	0.855083	0.0333561	0
Pyr	full	3	phecode_727	Other disorders of synovium, tendon, and bursa	350943	11320	IVW (fixed)	0.149442	0.150973	0.322242	0.37055	1.98554	0
Pyr	full	3	phecode_727	Other disorders of synovium, tendon, and bursa	350943	11320	IVW (random)	0.149442	0.150973	0.322242	0.37055	1.98554	0
Pyr	full	3	phecode_727	Other disorders of synovium, tendon, and bursa	350943	11320	Weighted median	0.0962523	0.167664	0.565914
Pyr	full	3	phecode_727	Other disorders of synovium, tendon, and bursa	350943	11320	MR Egger beta	-0.230072	0.629488	0.714745	0.233003	1.42243	0
Pyr	full	3	phecode_727	Other disorders of synovium, tendon, and bursa	350943	11320	MR Egger intercept	0.0213897	0.033996	0.529229	0.233003	1.42243	0
Pyr	strict	2	phecode_727	Other disorders of synovium, tendon, and bursa	350943	11320	IVW (fixed)	0.384407	0.238678	0.107274	0.542983	0.370039	0
Pyr	strict	2	phecode_727	Other disorders of synovium, tendon, and bursa	350943	11320	IVW (random)	0.384407	0.238678	0.107274	0.542983	0.370039	0
Pyr	full	3	phecode_603	Other disorders of testis	145159	1852	IVW (fixed)	-0.597319	0.371068	0.107457	0.958972	0.0837866	0
Pyr	full	3	phecode_603	Other disorders of testis	145159	1852	IVW (random)	-0.597319	0.371068	0.107457	0.958972	0.0837866	0
Pyr	full	3	phecode_603	Other disorders of testis	145159	1852	Weighted median	-0.651593	0.399074	0.102519
Pyr	full	3	phecode_603	Other disorders of testis	145159	1852	MR Egger beta	-0.714884	1.2923	0.580134	0.784519	0.0747667	0
Pyr	full	3	phecode_603	Other disorders of testis	145159	1852	MR Egger intercept	0.00661773	0.0696802	0.924336	0.784519	0.0747667	0
Pyr	strict	2	phecode_603	Other disorders of testis	145159	1852	IVW (fixed)	-0.494614	0.586605	0.399127	0.856535	0.0326837	0
Pyr	strict	2	phecode_603	Other disorders of testis	145159	1852	IVW (random)	-0.494614	0.586605	0.399127	0.856535	0.0326837	0
Pyr	full	3	phecode_586	Other disorders of the kidney and ureters	343921	6376	IVW (fixed)	-0.330233	0.200607	0.0997289	0.349839	2.10056	4.78748
Pyr	full	3	phecode_586	Other disorders of the kidney and ureters	343921	6376	IVW (random)	-0.330233	0.205589	0.108212	0.349839	2.10056	4.78748
Pyr	full	3	phecode_586	Other disorders of the kidney and ureters	343921	6376	Weighted median	-0.215597	0.220631	0.32848
Pyr	full	3	phecode_586	Other disorders of the kidney and ureters	343921	6376	MR Egger beta	0.515161	0.699131	0.461208	0.476356	0.507194	0
Pyr	full	3	phecode_586	Other disorders of the kidney and ureters	343921	6376	MR Egger intercept	-0.0476086	0.0377161	0.206845	0.476356	0.507194	0
Pyr	strict	2	phecode_586	Other disorders of the kidney and ureters	343921	6376	IVW (fixed)	-0.499565	0.317313	0.115404	0.202231	1.62619	38.5065
Pyr	strict	2	phecode_586	Other disorders of the kidney and ureters	343921	6376	IVW (random)	-0.499565	0.404644	0.216987	0.202231	1.62619	38.5065
Pyr	full	3	phecode_246	Other disorders of thyroid	343554	800	IVW (fixed)	0.548907	0.559246	0.326339	0.453504	1.5815	0
Pyr	full	3	phecode_246	Other disorders of thyroid	343554	800	IVW (random)	0.548907	0.559246	0.326339	0.453504	1.5815	0
Pyr	full	3	phecode_246	Other disorders of thyroid	343554	800	Weighted median	0.353515	0.610003	0.562231
Pyr	full	3	phecode_246	Other disorders of thyroid	343554	800	MR Egger beta	-1.75909	1.96177	0.369887	0.784265	0.0749476	0
Pyr	full	3	phecode_246	Other disorders of thyroid	343554	800	MR Egger intercept	0.1303	0.106158	0.219666	0.784265	0.0749476	0
Pyr	strict	2	phecode_246	Other disorders of thyroid	343554	800	IVW (fixed)	1.16126	0.885554	0.189744	0.375271	0.786138	0
Pyr	strict	2	phecode_246	Other disorders of thyroid	343554	800	IVW (random)	1.16126	0.885554	0.189744	0.375271	0.786138	0
Pyr	full	3	phecode_384	Other disorders of tympanic membrane	364623	1282	IVW (fixed)	-0.3631	0.444807	0.414324	0.0881509	4.85741	58.8258
Pyr	full	3	phecode_384	Other disorders of tympanic membrane	364623	1282	IVW (random)	-0.3631	0.693201	0.600417	0.0881509	4.85741	58.8258
Pyr	full	3	phecode_384	Other disorders of tympanic membrane	364623	1282	Weighted median	-0.277862	0.517567	0.591363
Pyr	full	3	phecode_384	Other disorders of tympanic membrane	364623	1282	MR Egger beta	-0.718091	3.38963	0.832225	0.0284594	4.80002	58.3335
Pyr	full	3	phecode_384	Other disorders of tympanic membrane	364623	1282	MR Egger intercept	0.020048	0.183346	0.912929	0.0284594	4.80002	58.3335
Pyr	strict	2	phecode_384	Other disorders of tympanic membrane	364623	1282	IVW (fixed)	-0.893197	0.710076	0.208432	0.0471462	3.94016	74.6203
Pyr	strict	2	phecode_384	Other disorders of tympanic membrane	364623	1282	IVW (random)	-0.893197	1.40949	0.526275	0.0471462	3.94016	74.6203
Pyr	full	3	phecode_597	Other disorders of urethra and urinary tract	355164	5102	IVW (fixed)	-0.195723	0.223367	0.380901	0.284374	2.51493	20.4749
Pyr	full	3	phecode_597	Other disorders of urethra and urinary tract	355164	5102	IVW (random)	-0.195723	0.250476	0.434567	0.284374	2.51493	20.4749
Pyr	full	3	phecode_597	Other disorders of urethra and urinary tract	355164	5102	Weighted median	-0.240072	0.24439	0.325937
Pyr	full	3	phecode_597	Other disorders of urethra and urinary tract	355164	5102	MR Egger beta	0.811389	0.778127	0.297066	0.406388	0.689343	0
Pyr	full	3	phecode_597	Other disorders of urethra and urinary tract	355164	5102	MR Egger intercept	-0.0567877	0.0420294	0.17665	0.406388	0.689343	0
Pyr	strict	2	phecode_597	Other disorders of urethra and urinary tract	355164	5102	IVW (fixed)	-0.6325	0.354622	0.0744904	0.987851	0.00023188	0
Pyr	strict	2	phecode_597	Other disorders of urethra and urinary tract	355164	5102	IVW (random)	-0.6325	0.354622	0.0744904	0.987851	0.00023188	0
Pyr	full	3	phecode_259	Other endocrine disorders	361534	255	IVW (fixed)	-0.742702	0.995679	0.455713	0.776303	0.506425	0
Pyr	full	3	phecode_259	Other endocrine disorders	361534	255	IVW (random)	-0.742702	0.995679	0.455713	0.776303	0.506425	0
Pyr	full	3	phecode_259	Other endocrine disorders	361534	255	Weighted median	-0.636625	1.07119	0.552301
Pyr	full	3	phecode_259	Other endocrine disorders	361534	255	MR Egger beta	0.673804	3.45584	0.845412	0.569686	0.323208	0
Pyr	full	3	phecode_259	Other endocrine disorders	361534	255	MR Egger intercept	-0.0798555	0.186562	0.668623	0.569686	0.323208	0
Pyr	strict	2	phecode_259	Other endocrine disorders	361534	255	IVW (fixed)	-1.56191	1.58491	0.324384	0.798649	0.0650742	0
Pyr	strict	2	phecode_259	Other endocrine disorders	361534	255	IVW (random)	-1.56191	1.58491	0.324384	0.798649	0.0650742	0
Pyr	full	3	phecode_414	Other forms of chronic heart disease	330332	5470	IVW (fixed)	0.249185	0.21664	0.250051	0.557478	1.16866	0
Pyr	full	3	phecode_414	Other forms of chronic heart disease	330332	5470	IVW (random)	0.249185	0.21664	0.250051	0.557478	1.16866	0
Pyr	full	3	phecode_414	Other forms of chronic heart disease	330332	5470	Weighted median	0.262263	0.232941	0.260218
Pyr	full	3	phecode_414	Other forms of chronic heart disease	330332	5470	MR Egger beta	1.0135	0.756199	0.180163	0.81335	0.0557465	0
Pyr	full	3	phecode_414	Other forms of chronic heart disease	330332	5470	MR Egger intercept	-0.043106	0.0408608	0.291449	0.81335	0.0557465	0
Pyr	strict	2	phecode_414	Other forms of chronic heart disease	330332	5470	IVW (fixed)	-0.0224316	0.343547	0.94794	0.717486	0.130915	0
Pyr	strict	2	phecode_414	Other forms of chronic heart disease	330332	5470	IVW (random)	-0.0224316	0.343547	0.94794	0.717486	0.130915	0
Pyr	full	3	phecode_339	Other headache syndromes	363529	10372	IVW (fixed)	0.247238	0.157418	0.11628	0.335266	2.18566	8.49454
Pyr	full	3	phecode_339	Other headache syndromes	363529	10372	IVW (random)	0.247238	0.164563	0.132995	0.335266	2.18566	8.49454
Pyr	full	3	phecode_339	Other headache syndromes	363529	10372	Weighted median	0.297536	0.177685	0.0940291
Pyr	full	3	phecode_339	Other headache syndromes	363529	10372	MR Egger beta	0.365475	0.803476	0.649205	0.143943	2.13529	6.33606
Pyr	full	3	phecode_339	Other headache syndromes	363529	10372	MR Egger intercept	-0.00667157	0.0434387	0.877936	0.143943	2.13529	6.33606
Pyr	strict	2	phecode_339	Other headache syndromes	363529	10372	IVW (fixed)	0.0594943	0.249808	0.811757	0.26378	1.24881	19.9237
Pyr	strict	2	phecode_339	Other headache syndromes	363529	10372	IVW (random)	0.0594943	0.279161	0.831235	0.26378	1.24881	19.9237
Pyr	full	3	phecode_701	Other hypertrophic and atrophic conditions of skin	367160	6503	IVW (fixed)	-0.291719	0.198415	0.141496	0.582867	1.07959	0
Pyr	full	3	phecode_701	Other hypertrophic and atrophic conditions of skin	367160	6503	IVW (random)	-0.291719	0.198415	0.141496	0.582867	1.07959	0
Pyr	full	3	phecode_701	Other hypertrophic and atrophic conditions of skin	367160	6503	Weighted median	-0.366899	0.21692	0.0907604
Pyr	full	3	phecode_701	Other hypertrophic and atrophic conditions of skin	367160	6503	MR Egger beta	-0.865815	0.6922	0.211002	0.565575	0.330144	0
Pyr	full	3	phecode_701	Other hypertrophic and atrophic conditions of skin	367160	6503	MR Egger intercept	0.0323526	0.0373713	0.386651	0.565575	0.330144	0
Pyr	strict	2	phecode_701	Other hypertrophic and atrophic conditions of skin	367160	6503	IVW (fixed)	-0.187844	0.314139	0.549864	0.343404	0.89768	0
Pyr	strict	2	phecode_701	Other hypertrophic and atrophic conditions of skin	367160	6503	IVW (random)	-0.187844	0.314139	0.549864	0.343404	0.89768	0
Pyr	full	3	phecode_136	Other infectious and parasitic diseases	367047	139	IVW (fixed)	0.771342	1.33524	0.563479	0.986098	0.0279985	0
Pyr	full	3	phecode_136	Other infectious and parasitic diseases	367047	139	IVW (random)	0.771342	1.33524	0.563479	0.986098	0.0279985	0
Pyr	full	3	phecode_136	Other infectious and parasitic diseases	367047	139	Weighted median	0.864365	1.43227	0.546181
Pyr	full	3	phecode_136	Other infectious and parasitic diseases	367047	139	MR Egger beta	1.07824	4.67282	0.817512	0.878675	0.0233016	0
Pyr	full	3	phecode_136	Other infectious and parasitic diseases	367047	139	MR Egger intercept	-0.0173311	0.252884	0.945361	0.878675	0.0233016	0
Pyr	strict	2	phecode_136	Other infectious and parasitic diseases	367047	139	IVW (fixed)	0.541923	2.12019	0.798259	0.926141	0.00859343	0
Pyr	strict	2	phecode_136	Other infectious and parasitic diseases	367047	139	IVW (random)	0.541923	2.12019	0.798259	0.926141	0.00859343	0
Pyr	full	3	phecode_715	Other inflammatory spondylopathies	358650	2779	IVW (fixed)	-0.235832	0.301794	0.434547	0.776896	0.504898	0
Pyr	full	3	phecode_715	Other inflammatory spondylopathies	358650	2779	IVW (random)	-0.235832	0.301794	0.434547	0.776896	0.504898	0
Pyr	full	3	phecode_715	Other inflammatory spondylopathies	358650	2779	Weighted median	-0.226974	0.325206	0.485214
Pyr	full	3	phecode_715	Other inflammatory spondylopathies	358650	2779	MR Egger beta	-0.750879	1.0533	0.47592	0.621039	0.244409	0
Pyr	full	3	phecode_715	Other inflammatory spondylopathies	358650	2779	MR Egger intercept	0.0290108	0.0568414	0.609785	0.621039	0.244409	0
Pyr	strict	2	phecode_715	Other inflammatory spondylopathies	358650	2779	IVW (fixed)	0.0210653	0.477028	0.964777	0.883899	0.0213243	0
Pyr	strict	2	phecode_715	Other inflammatory spondylopathies	358650	2779	IVW (random)	0.0210653	0.477028	0.964777	0.883899	0.0213243	0
Pyr	full	3	phecode_686	Other local infections of skin and subcutaneous tissue	366394	2975	IVW (fixed)	0.339071	0.290873	0.243736	0.345998	2.12265	5.77796
Pyr	full	3	phecode_686	Other local infections of skin and subcutaneous tissue	366394	2975	IVW (random)	0.339071	0.299659	0.257836	0.345998	2.12265	5.77796
Pyr	full	3	phecode_686	Other local infections of skin and subcutaneous tissue	366394	2975	Weighted median	0.201368	0.321324	0.530869
Pyr	full	3	phecode_686	Other local infections of skin and subcutaneous tissue	366394	2975	MR Egger beta	-0.767898	1.01754	0.450452	0.361167	0.833832	0
Pyr	full	3	phecode_686	Other local infections of skin and subcutaneous tissue	366394	2975	MR Egger intercept	0.0624733	0.05503	0.256267	0.361167	0.833832	0
Pyr	strict	2	phecode_686	Other local infections of skin and subcutaneous tissue	366394	2975	IVW (fixed)	0.508767	0.461237	0.270006	0.168313	1.8979	47.3103
Pyr	strict	2	phecode_686	Other local infections of skin and subcutaneous tissue	366394	2975	IVW (random)	0.508767	0.635421	0.423318	0.168313	1.8979	47.3103
Pyr	full	3	phecode_306	Other mental disorder	336434	518	IVW (fixed)	-0.120837	0.696839	0.862331	0.257678	2.71209	26.2561
Pyr	full	3	phecode_306	Other mental disorder	336434	518	IVW (random)	-0.120837	0.811464	0.881623	0.257678	2.71209	26.2561
Pyr	full	3	phecode_306	Other mental disorder	336434	518	Weighted median	0.217375	0.780732	0.780687
Pyr	full	3	phecode_306	Other mental disorder	336434	518	MR Egger beta	1.78076	3.45741	0.606514	0.153268	2.03942	1.93312
Pyr	full	3	phecode_306	Other mental disorder	336434	518	MR Egger intercept	-0.107428	0.187056	0.565758	0.153268	2.03942	1.93312
Pyr	strict	2	phecode_306	Other mental disorder	336434	518	IVW (fixed)	-1.38342	1.11452	0.214506	0.436656	0.605055	0
Pyr	strict	2	phecode_306	Other mental disorder	336434	518	IVW (random)	-1.38342	1.11452	0.214506	0.436656	0.605055	0
Pyr	full	3	phecode_613	Other nonmalignant breast conditions	367542	2203	IVW (fixed)	-0.69088	0.340403	0.0423979	0.460207	1.55216	0
Pyr	full	3	phecode_613	Other nonmalignant breast conditions	367542	2203	IVW (random)	-0.69088	0.340403	0.0423979	0.460207	1.55216	0
Pyr	full	3	phecode_613	Other nonmalignant breast conditions	367542	2203	Weighted median	-0.682268	0.372699	0.0671582
Pyr	full	3	phecode_613	Other nonmalignant breast conditions	367542	2203	MR Egger beta	0.275357	1.18373	0.816058	0.363491	0.825797	0
Pyr	full	3	phecode_613	Other nonmalignant breast conditions	367542	2203	MR Egger intercept	-0.0544301	0.063865	0.394066	0.363491	0.825797	0
Pyr	strict	2	phecode_613	Other nonmalignant breast conditions	367542	2203	IVW (fixed)	-1.19579	0.539872	0.0267631	0.751531	0.100249	0
Pyr	strict	2	phecode_613	Other nonmalignant breast conditions	367542	2203	IVW (random)	-1.19579	0.539872	0.0267631	0.751531	0.100249	0
Pyr	full	3	phecode_344	Other paralytic syndromes	349630	955	IVW (fixed)	-0.451291	0.516526	0.382279	0.0576649	5.70621	64.9505
Pyr	full	3	phecode_344	Other paralytic syndromes	349630	955	IVW (random)	-0.451291	0.872471	0.604977	0.0576649	5.70621	64.9505
Pyr	full	3	phecode_344	Other paralytic syndromes	349630	955	Weighted median	-0.922517	0.57626	0.109406
Pyr	full	3	phecode_344	Other paralytic syndromes	349630	955	MR Egger beta	-4.16544	1.88456	0.0270846	0.296278	1.09087	0
Pyr	full	3	phecode_344	Other paralytic syndromes	349630	955	MR Egger intercept	0.209476	0.10184	0.0396948	0.296278	1.09087	0
Pyr	strict	2	phecode_344	Other paralytic syndromes	349630	955	IVW (fixed)	0.349975	0.818614	0.669	0.0425196	4.1144	75.6951
Pyr	strict	2	phecode_344	Other paralytic syndromes	349630	955	IVW (random)	0.349975	1.66048	0.833068	0.0425196	4.1144	75.6951
Pyr	full	3	phecode_656	Other perinatal conditions of fetus or newborn	367542	103	IVW (fixed)	-0.412614	1.58896	0.795115	0.264066	2.66311	24.9
Pyr	full	3	phecode_656	Other perinatal conditions of fetus or newborn	367542	103	IVW (random)	-0.412614	1.83355	0.821952	0.264066	2.66311	24.9
Pyr	full	3	phecode_656	Other perinatal conditions of fetus or newborn	367542	103	Weighted median	-1.14646	1.74806	0.511922
Pyr	full	3	phecode_656	Other perinatal conditions of fetus or newborn	367542	103	MR Egger beta	-8.91027	5.58122	0.110383	0.707773	0.140512	0
Pyr	full	3	phecode_656	Other perinatal conditions of fetus or newborn	367542	103	MR Egger intercept	0.479127	0.301666	0.112225	0.707773	0.140512	0
Pyr	strict	2	phecode_656	Other perinatal conditions of fetus or newborn	367542	103	IVW (fixed)	1.79681	2.50484	0.473168	0.243336	1.36116	26.5335
Pyr	strict	2	phecode_656	Other perinatal conditions of fetus or newborn	367542	103	IVW (random)	1.79681	2.92237	0.538656	0.243336	1.36116	26.5335
Pyr	full	3	phecode_351	Other peripheral nerve disorders	364745	14469	IVW (fixed)	-0.100583	0.134452	0.454405	0.956653	0.0886288	0
Pyr	full	3	phecode_351	Other peripheral nerve disorders	364745	14469	IVW (random)	-0.100583	0.134452	0.454405	0.956653	0.0886288	0
Pyr	full	3	phecode_351	Other peripheral nerve disorders	364745	14469	Weighted median	-0.0860497	0.143554	0.548891
Pyr	full	3	phecode_351	Other peripheral nerve disorders	364745	14469	MR Egger beta	0.0106706	0.469254	0.981858	0.868546	0.0273923	0
Pyr	full	3	phecode_351	Other peripheral nerve disorders	364745	14469	MR Egger intercept	-0.00627048	0.0253393	0.804552	0.868546	0.0273923	0
Pyr	strict	2	phecode_351	Other peripheral nerve disorders	364745	14469	IVW (fixed)	-0.120589	0.212876	0.571072	0.785692	0.0739347	0
Pyr	strict	2	phecode_351	Other peripheral nerve disorders	364745	14469	IVW (random)	-0.120589	0.212876	0.571072	0.785692	0.0739347	0
Pyr	full	3	phecode_505	Other pulmonary inflamation or edema	344079	163	IVW (fixed)	0.24876	1.22777	0.83944	0.104526	4.51664	55.7193
Pyr	full	3	phecode_505	Other pulmonary inflamation or edema	344079	163	IVW (random)	0.24876	1.84507	0.892751	0.104526	4.51664	55.7193
Pyr	full	3	phecode_505	Other pulmonary inflamation or edema	344079	163	Weighted median	0.0631172	1.44016	0.965043
Pyr	full	3	phecode_505	Other pulmonary inflamation or edema	344079	163	MR Egger beta	1.20675	9.11566	0.894682	0.0346364	4.46301	55.1872
Pyr	full	3	phecode_505	Other pulmonary inflamation or edema	344079	163	MR Egger intercept	-0.0536902	0.489765	0.912707	0.0346364	4.46301	55.1872
Pyr	strict	2	phecode_505	Other pulmonary inflamation or edema	344079	163	IVW (fixed)	1.62544	1.90488	0.393492	0.0569812	3.62314	72.3996
Pyr	strict	2	phecode_505	Other pulmonary inflamation or edema	344079	163	IVW (random)	1.62544	3.62586	0.653943	0.0569812	3.62314	72.3996
Pyr	full	3	phecode_362	Other retinal disorders	357581	7827	IVW (fixed)	-0.114221	0.181873	0.529987	0.910601	0.1873	0
Pyr	full	3	phecode_362	Other retinal disorders	357581	7827	IVW (random)	-0.114221	0.181873	0.529987	0.910601	0.1873	0
Pyr	full	3	phecode_362	Other retinal disorders	357581	7827	Weighted median	-0.13773	0.195473	0.481061
Pyr	full	3	phecode_362	Other retinal disorders	357581	7827	MR Egger beta	-0.368972	0.634743	0.561042	0.913443	0.0118149	0
Pyr	full	3	phecode_362	Other retinal disorders	357581	7827	MR Egger intercept	0.0143562	0.0342703	0.675282	0.913443	0.0118149	0
Pyr	strict	2	phecode_362	Other retinal disorders	357581	7827	IVW (fixed)	-0.0480594	0.287851	0.867402	0.752592	0.0993657	0
Pyr	strict	2	phecode_362	Other retinal disorders	357581	7827	IVW (random)	-0.0480594	0.287851	0.867402	0.752592	0.0993657	0
Pyr	full	3	phecode_291	Other specified nonpsychotic and/or transient mental disorders	355539	818	IVW (fixed)	0.126757	0.55594	0.819642	0.0375573	6.56377	69.5297
Pyr	full	3	phecode_291	Other specified nonpsychotic and/or transient mental disorders	355539	818	IVW (random)	0.126757	1.00714	0.899844	0.0375573	6.56377	69.5297
Pyr	full	3	phecode_291	Other specified nonpsychotic and/or transient mental disorders	355539	818	Weighted median	-0.274796	0.624114	0.659722
Pyr	full	3	phecode_291	Other specified nonpsychotic and/or transient mental disorders	355539	818	MR Egger beta	-4.5393	1.95076	0.0199687	0.56169	0.336786	0
Pyr	full	3	phecode_291	Other specified nonpsychotic and/or transient mental disorders	355539	818	MR Egger intercept	0.26331	0.105519	0.0125818	0.56169	0.336786	0
Pyr	strict	2	phecode_291	Other specified nonpsychotic and/or transient mental disorders	355539	818	IVW (fixed)	1.35213	0.879069	0.124015	0.0682107	3.32556	69.9299
Pyr	strict	2	phecode_291	Other specified nonpsychotic and/or transient mental disorders	355539	818	IVW (random)	1.35213	1.60308	0.398973	0.0682107	3.32556	69.9299
Pyr	full	3	phecode_579	Other symptoms involving abdomen and pelvis	341420	5931	IVW (fixed)	0.156214	0.206694	0.449785	0.260246	2.69225	25.7128
Pyr	full	3	phecode_579	Other symptoms involving abdomen and pelvis	341420	5931	IVW (random)	0.156214	0.239811	0.514787	0.260246	2.69225	25.7128
Pyr	full	3	phecode_579	Other symptoms involving abdomen and pelvis	341420	5931	Weighted median	0.138358	0.235248	0.556441
Pyr	full	3	phecode_579	Other symptoms involving abdomen and pelvis	341420	5931	MR Egger beta	0.332159	1.17166	0.776798	0.105012	2.62772	23.8884
Pyr	full	3	phecode_579	Other symptoms involving abdomen and pelvis	341420	5931	MR Egger intercept	-0.0099138	0.0632613	0.875472	0.105012	2.62772	23.8884
Pyr	strict	2	phecode_579	Other symptoms involving abdomen and pelvis	341420	5931	IVW (fixed)	0.320626	0.326468	0.326047	0.131989	2.26895	55.9268
Pyr	strict	2	phecode_579	Other symptoms involving abdomen and pelvis	341420	5931	IVW (random)	0.320626	0.49176	0.514403	0.131989	2.26895	55.9268
Pyr	full	3	phecode_512	Other symptoms of respiratory system	367542	14383	IVW (fixed)	0.0288917	0.134695	0.830159	0.901213	0.208027	0
Pyr	full	3	phecode_512	Other symptoms of respiratory system	367542	14383	IVW (random)	0.0288917	0.134695	0.830159	0.901213	0.208027	0
Pyr	full	3	phecode_512	Other symptoms of respiratory system	367542	14383	Weighted median	0.0462494	0.143796	0.747731
Pyr	full	3	phecode_512	Other symptoms of respiratory system	367542	14383	MR Egger beta	0.229441	0.470285	0.625638	0.920647	0.00992385	0
Pyr	full	3	phecode_512	Other symptoms of respiratory system	367542	14383	MR Egger intercept	-0.0113048	0.0253991	0.656256	0.920647	0.00992385	0
Pyr	strict	2	phecode_512	Other symptoms of respiratory system	367542	14383	IVW (fixed)	-0.0246013	0.213261	0.908161	0.747842	0.103353	0
Pyr	strict	2	phecode_512	Other symptoms of respiratory system	367542	14383	IVW (random)	-0.0246013	0.213261	0.908161	0.747842	0.103353	0
Pyr	full	3	phecode_599	Other symptoms/disorders or the urinary system	367542	25225	IVW (fixed)	-0.0851753	0.104541	0.415212	0.923192	0.159836	0
Pyr	full	3	phecode_599	Other symptoms/disorders or the urinary system	367542	25225	IVW (random)	-0.0851753	0.104541	0.415212	0.923192	0.159836	0
Pyr	full	3	phecode_599	Other symptoms/disorders or the urinary system	367542	25225	Weighted median	-0.0953747	0.112654	0.397211
Pyr	full	3	phecode_599	Other symptoms/disorders or the urinary system	367542	25225	MR Egger beta	-0.177212	0.364847	0.627169	0.763532	0.0905087	0
Pyr	full	3	phecode_599	Other symptoms/disorders or the urinary system	367542	25225	MR Egger intercept	0.00518758	0.0197022	0.792319	0.763532	0.0905087	0
Pyr	strict	2	phecode_599	Other symptoms/disorders or the urinary system	367542	25225	IVW (fixed)	-0.0771492	0.165541	0.641185	0.692936	0.155925	0
Pyr	strict	2	phecode_599	Other symptoms/disorders or the urinary system	367542	25225	IVW (random)	-0.0771492	0.165541	0.641185	0.692936	0.155925	0
Pyr	full	3	phecode_479	Other upper respiratory disease	347477	1817	IVW (fixed)	0.11989	0.371705	0.747043	0.593042	1.04498	0
Pyr	full	3	phecode_479	Other upper respiratory disease	347477	1817	IVW (random)	0.11989	0.371705	0.747043	0.593042	1.04498	0
Pyr	full	3	phecode_479	Other upper respiratory disease	347477	1817	Weighted median	0.273951	0.40572	0.499534
Pyr	full	3	phecode_479	Other upper respiratory disease	347477	1817	MR Egger beta	0.645585	1.29665	0.618565	0.352094	0.865895	0
Pyr	full	3	phecode_479	Other upper respiratory disease	347477	1817	MR Egger intercept	-0.0296591	0.0700854	0.67216	0.352094	0.865895	0
Pyr	strict	2	phecode_479	Other upper respiratory disease	347477	1817	IVW (fixed)	-0.271449	0.590334	0.645644	0.573501	0.316859	0
Pyr	strict	2	phecode_479	Other upper respiratory disease	347477	1817	IVW (random)	-0.271449	0.590334	0.645644	0.573501	0.316859	0
Pyr	full	3	phecode_452	Other venous embolism and thrombosis	335755	406	IVW (fixed)	0.682798	0.781746	0.38243	0.767865	0.528283	0
Pyr	full	3	phecode_452	Other venous embolism and thrombosis	335755	406	IVW (random)	0.682798	0.781746	0.38243	0.767865	0.528283	0
Pyr	full	3	phecode_452	Other venous embolism and thrombosis	335755	406	Weighted median	0.713709	0.841381	0.396294
Pyr	full	3	phecode_452	Other venous embolism and thrombosis	335755	406	MR Egger beta	1.94868	2.73013	0.475371	0.58761	0.294092	0
Pyr	full	3	phecode_452	Other venous embolism and thrombosis	335755	406	MR Egger intercept	-0.0715154	0.14778	0.628434	0.58761	0.294092	0
Pyr	strict	2	phecode_452	Other venous embolism and thrombosis	335755	406	IVW (fixed)	0.00650712	1.2448	0.995829	0.839737	0.0408967	0
Pyr	strict	2	phecode_452	Other venous embolism and thrombosis	335755	406	IVW (random)	0.00650712	1.2448	0.995829	0.839737	0.0408967	0
Pyr	full	3	phecode_381	Otitis media and Eustachian tube disorders	365624	2283	IVW (fixed)	-0.212642	0.332997	0.523102	0.36827	1.99788	0
Pyr	full	3	phecode_381	Otitis media and Eustachian tube disorders	365624	2283	IVW (random)	-0.212642	0.332997	0.523102	0.36827	1.99788	0
Pyr	full	3	phecode_381	Otitis media and Eustachian tube disorders	365624	2283	Weighted median	-0.321745	0.369319	0.383654
Pyr	full	3	phecode_381	Otitis media and Eustachian tube disorders	365624	2283	MR Egger beta	-1.22035	1.26105	0.333182	0.277725	1.17819	0
Pyr	full	3	phecode_381	Otitis media and Eustachian tube disorders	365624	2283	MR Egger intercept	0.0568275	0.0681305	0.404226	0.277725	1.17819	0
Pyr	strict	2	phecode_381	Otitis media and Eustachian tube disorders	365624	2283	IVW (fixed)	-0.135287	0.528153	0.797834	0.16127	1.96227	49.0387
Pyr	strict	2	phecode_381	Otitis media and Eustachian tube disorders	365624	2283	IVW (random)	-0.135287	0.739844	0.854908	0.16127	1.96227	49.0387
Pyr	full	3	phecode_383	Otosclerosis	363692	351	IVW (fixed)	-0.778191	0.849333	0.359542	0.069614	5.32958	62.4736
Pyr	full	3	phecode_383	Otosclerosis	363692	351	IVW (random)	-0.778191	1.38647	0.574609	0.069614	5.32958	62.4736
Pyr	full	3	phecode_383	Otosclerosis	363692	351	Weighted median	-0.73475	0.976972	0.45201
Pyr	full	3	phecode_383	Otosclerosis	363692	351	MR Egger beta	3.70664	4.87873	0.4474	0.0959181	2.77214	27.8535
Pyr	full	3	phecode_383	Otosclerosis	363692	351	MR Egger intercept	-0.253488	0.263914	0.336805	0.0959181	2.77214	27.8535
Pyr	strict	2	phecode_383	Otosclerosis	363692	351	IVW (fixed)	-3.17742	1.36868	0.0202585	0.564242	0.332413	0
Pyr	strict	2	phecode_383	Otosclerosis	363692	351	IVW (random)	-3.17742	1.36868	0.0202585	0.564242	0.332413	0
Pyr	full	3	phecode_628	Ovarian cyst	173177	5176	IVW (fixed)	0.148405	0.223965	0.507569	0.0296229	7.03842	71.5845
Pyr	full	3	phecode_628	Ovarian cyst	173177	5176	IVW (random)	0.148405	0.420149	0.723923	0.0296229	7.03842	71.5845
Pyr	full	3	phecode_628	Ovarian cyst	173177	5176	Weighted median	0.066528	0.257822	0.796377
Pyr	full	3	phecode_628	Ovarian cyst	173177	5176	MR Egger beta	-0.822879	1.81261	0.649847	0.0205842	5.36165	62.6981
Pyr	full	3	phecode_628	Ovarian cyst	173177	5176	MR Egger intercept	0.0548484	0.0980794	0.576008	0.0205842	5.36165	62.6981
Pyr	strict	2	phecode_628	Ovarian cyst	173177	5176	IVW (fixed)	0.110877	0.355964	0.755433	0.00806034	7.02002	85.755
Pyr	strict	2	phecode_628	Ovarian cyst	173177	5176	IVW (random)	0.110877	0.943138	0.906415	0.00806034	7.02002	85.755
Pyr	full	3	phecode_256	Ovarian dysfunction	195680	297	IVW (fixed)	0.507009	0.92511	0.583656	0.243069	2.82882	29.2992
Pyr	full	3	phecode_256	Ovarian dysfunction	195680	297	IVW (random)	0.507009	1.10022	0.644926	0.243069	2.82882	29.2992
Pyr	full	3	phecode_256	Ovarian dysfunction	195680	297	Weighted median	-0.0548546	1.0213	0.957166
Pyr	full	3	phecode_256	Ovarian dysfunction	195680	297	MR Egger beta	-3.8543	3.2472	0.235243	0.352188	0.865558	0
Pyr	full	3	phecode_256	Ovarian dysfunction	195680	297	MR Egger intercept	0.246632	0.176019	0.161165	0.352188	0.865558	0
Pyr	strict	2	phecode_256	Ovarian dysfunction	195680	297	IVW (fixed)	1.2959	1.47067	0.378229	0.125069	2.35267	57.495
Pyr	strict	2	phecode_256	Ovarian dysfunction	195680	297	IVW (random)	1.2959	2.25578	0.565641	0.125069	2.35267	57.495
Pyr	full	3	phecode_278	Overweight, obesity and other hyperalimentation	367542	23898	IVW (fixed)	-0.147201	0.105926	0.164634	0.124341	4.16946	52.0321
Pyr	full	3	phecode_278	Overweight, obesity and other hyperalimentation	367542	23898	IVW (random)	-0.147201	0.152943	0.33582	0.124341	4.16946	52.0321
Pyr	full	3	phecode_278	Overweight, obesity and other hyperalimentation	367542	23898	Weighted median	-0.185151	0.122286	0.130005
Pyr	full	3	phecode_278	Overweight, obesity and other hyperalimentation	367542	23898	MR Egger beta	-0.569278	0.613505	0.353453	0.0971917	2.75103	27.3
Pyr	full	3	phecode_278	Overweight, obesity and other hyperalimentation	367542	23898	MR Egger intercept	0.0237784	0.0331152	0.472726	0.0971917	2.75103	27.3
Pyr	strict	2	phecode_278	Overweight, obesity and other hyperalimentation	367542	23898	IVW (fixed)	0.0981511	0.167437	0.557743	0.442643	0.58942	0
Pyr	strict	2	phecode_278	Overweight, obesity and other hyperalimentation	367542	23898	IVW (random)	0.0981511	0.167437	0.557743	0.442643	0.58942	0
Pyr	full	3	phecode_625	Pain and other symptoms associated with female genital organs	192061	2190	IVW (fixed)	-0.30282	0.341033	0.374568	0.183688	3.38904	40.9862
Pyr	full	3	phecode_625	Pain and other symptoms associated with female genital organs	192061	2190	IVW (random)	-0.30282	0.443935	0.495159	0.183688	3.38904	40.9862
Pyr	full	3	phecode_625	Pain and other symptoms associated with female genital organs	192061	2190	Weighted median	-0.304701	0.373347	0.414424
Pyr	full	3	phecode_625	Pain and other symptoms associated with female genital organs	192061	2190	MR Egger beta	1.67931	1.18693	0.157118	0.554492	0.349331	0
Pyr	full	3	phecode_625	Pain and other symptoms associated with female genital organs	192061	2190	MR Egger intercept	-0.111748	0.0640947	0.0812506	0.554492	0.349331	0
Pyr	strict	2	phecode_625	Pain and other symptoms associated with female genital organs	192061	2190	IVW (fixed)	-1.05645	0.541629	0.0511165	0.670244	0.181316	0
Pyr	strict	2	phecode_625	Pain and other symptoms associated with female genital organs	192061	2190	IVW (random)	-1.05645	0.541629	0.0511165	0.670244	0.181316	0
Pyr	full	3	phecode_745	Pain in joint	367542	9944	IVW (fixed)	0.403891	0.160471	0.0118387	0.850962	0.322775	0
Pyr	full	3	phecode_745	Pain in joint	367542	9944	IVW (random)	0.403891	0.160471	0.0118387	0.850962	0.322775	0
Pyr	full	3	phecode_745	Pain in joint	367542	9944	Weighted median	0.40733	0.173872	0.0191447
Pyr	full	3	phecode_745	Pain in joint	367542	9944	MR Egger beta	0.121501	0.561382	0.828652	0.827966	0.0472239	0
Pyr	full	3	phecode_745	Pain in joint	367542	9944	MR Egger intercept	0.0159272	0.0303415	0.599632	0.827966	0.0472239	0
Pyr	strict	2	phecode_745	Pain in joint	367542	9944	IVW (fixed)	0.514158	0.254029	0.042969	0.92341	0.00924266	0
Pyr	strict	2	phecode_745	Pain in joint	367542	9944	IVW (random)	0.514158	0.254029	0.042969	0.92341	0.00924266	0
Pyr	full	3	phecode_157	Pancreatic cancer	345759	1348	IVW (fixed)	-0.268466	0.432209	0.534502	0.658868	0.834464	0
Pyr	full	3	phecode_157	Pancreatic cancer	345759	1348	IVW (random)	-0.268466	0.432209	0.534502	0.658868	0.834464	0
Pyr	full	3	phecode_157	Pancreatic cancer	345759	1348	Weighted median	-0.367867	0.469499	0.433316
Pyr	full	3	phecode_157	Pancreatic cancer	345759	1348	MR Egger beta	-0.968398	1.50986	0.521275	0.438432	0.600383	0
Pyr	full	3	phecode_157	Pancreatic cancer	345759	1348	MR Egger intercept	0.0393944	0.0814239	0.628514	0.438432	0.600383	0
Pyr	strict	2	phecode_157	Pancreatic cancer	345759	1348	IVW (fixed)	0.164904	0.681267	0.808738	0.691717	0.157233	0
Pyr	strict	2	phecode_157	Pancreatic cancer	345759	1348	IVW (random)	0.164904	0.681267	0.808738	0.691717	0.157233	0
Pyr	full	3	phecode_332	Parkinson's disease	351276	2601	IVW (fixed)	-0.357425	0.312658	0.252963	0.166211	3.58899	44.274
Pyr	full	3	phecode_332	Parkinson's disease	351276	2601	IVW (random)	-0.357425	0.418833	0.393447	0.166211	3.58899	44.274
Pyr	full	3	phecode_332	Parkinson's disease	351276	2601	Weighted median	-0.698929	0.36309	0.0542361
Pyr	full	3	phecode_332	Parkinson's disease	351276	2601	MR Egger beta	-0.898546	1.99063	0.65171	0.0683738	3.32163	39.7887
Pyr	full	3	phecode_332	Parkinson's disease	351276	2601	MR Egger intercept	0.030427	0.107248	0.776636	0.0683738	3.32163	39.7887
Pyr	strict	2	phecode_332	Parkinson's disease	351276	2601	IVW (fixed)	0.178157	0.491601	0.717052	0.206494	1.59584	37.337
Pyr	strict	2	phecode_332	Parkinson's disease	351276	2601	IVW (random)	0.178157	0.621023	0.774206	0.206494	1.59584	37.337
Pyr	full	3	pef	Peak espiratory flow	335004		IVW (fixed)	-0.0641371	0.0272875	0.0187522	0.543505	1.21943	0
Pyr	full	3	pef	Peak espiratory flow	335004		IVW (random)	-0.0641371	0.0272875	0.0187522	0.543505	1.21943	0
Pyr	full	3	pef	Peak espiratory flow	335004		Weighted median	-0.0569405	0.0302993	0.0602082
Pyr	full	3	pef	Peak espiratory flow	335004		MR Egger beta	-0.0445755	0.103212	0.665828	0.27868	1.17351	0
Pyr	full	3	pef	Peak espiratory flow	335004		MR Egger intercept	-0.0011028	0.00557496	0.843191	0.27868	1.17351	0
Pyr	strict	2	pef	Peak espiratory flow	335004		IVW (fixed)	-0.0895575	0.0432163	0.0382367	0.422254	0.644033	0
Pyr	strict	2	pef	Peak espiratory flow	335004		IVW (random)	-0.0895575	0.0432163	0.0382367	0.422254	0.644033	0
Pyr	full	3	phecode_531	Peptic ulcer (excl. esophageal)	367542	9881	IVW (fixed)	0.167394	0.161471	0.299885	0.773019	0.514903	0
Pyr	full	3	phecode_531	Peptic ulcer (excl. esophageal)	367542	9881	IVW (random)	0.167394	0.161471	0.299885	0.773019	0.514903	0
Pyr	full	3	phecode_531	Peptic ulcer (excl. esophageal)	367542	9881	Weighted median	0.155689	0.173521	0.369596
Pyr	full	3	phecode_531	Peptic ulcer (excl. esophageal)	367542	9881	MR Egger beta	0.45939	0.563934	0.415291	0.63687	0.222858	0
Pyr	full	3	phecode_531	Peptic ulcer (excl. esophageal)	367542	9881	MR Egger intercept	-0.0164645	0.0304667	0.588913	0.63687	0.222858	0
Pyr	strict	2	phecode_531	Peptic ulcer (excl. esophageal)	367542	9881	IVW (fixed)	0.0267674	0.255794	0.916658	0.911182	0.0124428	0
Pyr	strict	2	phecode_531	Peptic ulcer (excl. esophageal)	367542	9881	IVW (random)	0.0267674	0.255794	0.916658	0.911182	0.0124428	0
Pyr	full	3	phecode_726	Peripheral enthesopathies and allied syndromes	356984	17361	IVW (fixed)	0.0278	0.123026	0.821226	0.306707	2.36373	15.3878
Pyr	full	3	phecode_726	Peripheral enthesopathies and allied syndromes	356984	17361	IVW (random)	0.0278	0.133746	0.835341	0.306707	2.36373	15.3878
Pyr	full	3	phecode_726	Peripheral enthesopathies and allied syndromes	356984	17361	Weighted median	-0.0605783	0.138296	0.661362
Pyr	full	3	phecode_726	Peripheral enthesopathies and allied syndromes	356984	17361	MR Egger beta	-0.203652	0.615048	0.740557	0.152422	2.04784	2.3362
Pyr	full	3	phecode_726	Peripheral enthesopathies and allied syndromes	356984	17361	MR Egger intercept	0.013043	0.0332093	0.694504	0.152422	2.04784	2.3362
Pyr	strict	2	phecode_726	Peripheral enthesopathies and allied syndromes	356984	17361	IVW (fixed)	0.214467	0.194539	0.27027	0.362451	0.829385	0
Pyr	strict	2	phecode_726	Peripheral enthesopathies and allied syndromes	356984	17361	IVW (random)	0.214467	0.194539	0.27027	0.362451	0.829385	0
Pyr	full	3	phecode_443	Peripheral vascular disease	360192	6342	IVW (fixed)	0.348133	0.200494	0.082497	0.113276	4.35585	54.0847
Pyr	full	3	phecode_443	Peripheral vascular disease	360192	6342	IVW (random)	0.348133	0.295885	0.239362	0.113276	4.35585	54.0847
Pyr	full	3	phecode_443	Peripheral vascular disease	360192	6342	Weighted median	0.328228	0.22814	0.150232
Pyr	full	3	phecode_443	Peripheral vascular disease	360192	6342	MR Egger beta	1.36293	1.00536	0.17521	0.150773	2.06441	3.12001
Pyr	full	3	phecode_443	Peripheral vascular disease	360192	6342	MR Egger intercept	-0.0572665	0.0543556	0.292088	0.150773	2.06441	3.12001
Pyr	strict	2	phecode_443	Peripheral vascular disease	360192	6342	IVW (fixed)	-0.158199	0.318489	0.619388	0.680722	0.169314	0
Pyr	strict	2	phecode_443	Peripheral vascular disease	360192	6342	IVW (random)	-0.158199	0.318489	0.619388	0.680722	0.169314	0
Pyr	full	3	phecode_567	Peritonitis and retroperitoneal infections	337862	1449	IVW (fixed)	-0.50816	0.418317	0.224453	0.127652	4.11689	51.4197
Pyr	full	3	phecode_567	Peritonitis and retroperitoneal infections	337862	1449	IVW (random)	-0.50816	0.600171	0.397167	0.127652	4.11689	51.4197
Pyr	full	3	phecode_567	Peritonitis and retroperitoneal infections	337862	1449	Weighted median	-0.465055	0.464452	0.316683
Pyr	full	3	phecode_567	Peritonitis and retroperitoneal infections	337862	1449	MR Egger beta	-3.11185	1.46242	0.0333471	0.414941	0.664599	0
Pyr	full	3	phecode_567	Peritonitis and retroperitoneal infections	337862	1449	MR Egger intercept	0.146427	0.0788074	0.063164	0.414941	0.664599	0
Pyr	strict	2	phecode_567	Peritonitis and retroperitoneal infections	337862	1449	IVW (fixed)	0.509583	0.657592	0.438385	0.759907	0.0933932	0
Pyr	strict	2	phecode_567	Peritonitis and retroperitoneal infections	337862	1449	IVW (random)	0.509583	0.657592	0.438385	0.759907	0.0933932	0
Pyr	full	3	phecode_977	Personal history of allergy to medicinal agents	336954	12675	IVW (fixed)	0.155926	0.143684	0.277834	0.485408	1.44553	0
Pyr	full	3	phecode_977	Personal history of allergy to medicinal agents	336954	12675	IVW (random)	0.155926	0.143684	0.277834	0.485408	1.44553	0
Pyr	full	3	phecode_977	Personal history of allergy to medicinal agents	336954	12675	Weighted median	0.217348	0.157013	0.166277
Pyr	full	3	phecode_977	Personal history of allergy to medicinal agents	336954	12675	MR Egger beta	0.630759	0.501777	0.208735	0.492961	0.470056	0
Pyr	full	3	phecode_977	Personal history of allergy to medicinal agents	336954	12675	MR Egger intercept	-0.0267735	0.027108	0.323318	0.492961	0.470056	0
Pyr	strict	2	phecode_977	Personal history of allergy to medicinal agents	336954	12675	IVW (fixed)	0.0728613	0.227622	0.748894	0.268548	1.22415	18.3106
Pyr	strict	2	phecode_977	Personal history of allergy to medicinal agents	336954	12675	IVW (random)	0.0728613	0.251844	0.772343	0.268548	1.22415	18.3106
Pyr	full	3	phecode_301	Personality disorders	336402	486	IVW (fixed)	0.758986	0.715292	0.288651	0.183986	3.38579	40.9296
Pyr	full	3	phecode_301	Personality disorders	336402	486	IVW (random)	0.758986	0.930675	0.414774	0.183986	3.38579	40.9296
Pyr	full	3	phecode_301	Personality disorders	336402	486	Weighted median	0.93482	0.803967	0.244927
Pyr	full	3	phecode_301	Personality disorders	336402	486	MR Egger beta	-2.62106	3.00959	0.383809	0.232185	1.42743	0
Pyr	full	3	phecode_301	Personality disorders	336402	486	MR Egger intercept	0.190321	0.162486	0.241477	0.232185	1.42743	0
Pyr	strict	2	phecode_301	Personality disorders	336402	486	IVW (fixed)	2.33223	1.1212	0.0375149	0.797964	0.0655273	0
Pyr	strict	2	phecode_301	Personality disorders	336402	486	IVW (random)	2.33223	1.1212	0.0375149	0.797964	0.0655273	0
Pyr	full	3	phecode_313	Pervasive developmental disorders	366476	225	IVW (fixed)	0.536544	1.06005	0.612752	0.184126	3.38427	40.903
Pyr	full	3	phecode_313	Pervasive developmental disorders	366476	225	IVW (random)	0.536544	1.37894	0.697202	0.184126	3.38427	40.903
Pyr	full	3	phecode_313	Pervasive developmental disorders	366476	225	Weighted median	0.076794	1.18269	0.948228
Pyr	full	3	phecode_313	Pervasive developmental disorders	366476	225	MR Egger beta	-3.70459	5.20517	0.476642	0.16104	1.96443	0
Pyr	full	3	phecode_313	Pervasive developmental disorders	366476	225	MR Egger intercept	0.240443	0.282821	0.395236	0.16104	1.96443	0
Pyr	strict	2	phecode_313	Pervasive developmental disorders	366476	225	IVW (fixed)	0.891547	1.69955	0.599877	0.06874	3.31285	69.8145
Pyr	strict	2	phecode_313	Pervasive developmental disorders	366476	225	IVW (random)	0.891547	3.09339	0.773186	0.06874	3.31285	69.8145
Pyr	full	3	phecode_451	Phlebitis and thrombophlebitis	337284	1935	IVW (fixed)	-0.623725	0.361695	0.0846263	0.708915	0.688039	0
Pyr	full	3	phecode_451	Phlebitis and thrombophlebitis	337284	1935	IVW (random)	-0.623725	0.361695	0.0846263	0.708915	0.688039	0
Pyr	full	3	phecode_451	Phlebitis and thrombophlebitis	337284	1935	Weighted median	-0.607873	0.38789	0.117085
Pyr	full	3	phecode_451	Phlebitis and thrombophlebitis	337284	1935	MR Egger beta	0.350434	1.25798	0.780576	0.853008	0.0343296	0
Pyr	full	3	phecode_451	Phlebitis and thrombophlebitis	337284	1935	MR Egger intercept	-0.0548607	0.067853	0.418789	0.853008	0.0343296	0
Pyr	strict	2	phecode_451	Phlebitis and thrombophlebitis	337284	1935	IVW (fixed)	-0.971928	0.573126	0.0899171	0.784742	0.0746079	0
Pyr	strict	2	phecode_451	Phlebitis and thrombophlebitis	337284	1935	IVW (random)	-0.971928	0.573126	0.0899171	0.784742	0.0746079	0
Pyr	full	3	phos	Phosphate	320200		IVW (fixed)	0.106621	0.0279135	0.000133609	0.074262	5.20031	61.5408
Pyr	full	3	phos	Phosphate	320200		IVW (random)	0.106621	0.0450105	0.0178453	0.074262	5.20031	61.5408
Pyr	full	3	phos	Phosphate	320200		Weighted median	0.127491	0.0317995	6.09198e-05
Pyr	full	3	phos	Phosphate	320200		MR Egger beta	0.308739	0.0974854	0.00154006	0.471791	0.517779	0
Pyr	full	3	phos	Phosphate	320200		MR Egger intercept	-0.011397	0.00526682	0.0304708	0.471791	0.517779	0
Pyr	strict	2	phos	Phosphate	320200		IVW (fixed)	0.0569596	0.0442233	0.197746	0.0780962	3.10408	67.7844
Pyr	strict	2	phos	Phosphate	320200		IVW (random)	0.0569596	0.0779144	0.464747	0.0780962	3.10408	67.7844
Pyr	full	3	PLT_10_9_L_bl	Platelet count	356353		IVW (fixed)	0.400828	0.0264522	7.24804e-52	1.38189e-25	114.482	98.253
Pyr	full	3	PLT_10_9_L_bl	Platelet count	356353		IVW (random)	0.400828	0.200132	0.0451966	1.38189e-25	114.482	98.253
Pyr	full	3	PLT_10_9_L_bl	Platelet count	356353		Weighted median	0.404431	0.0398419	3.28313e-24
Pyr	full	3	PLT_10_9_L_bl	Platelet count	356353		MR Egger beta	1.30575	0.291256	7.35421e-06	0.00161588	9.94157	79.8824
Pyr	full	3	PLT_10_9_L_bl	Platelet count	356353		MR Egger intercept	-0.0510277	0.0157359	0.00118376	0.00161588	9.94157	79.8824
Pyr	strict	2	PLT_10_9_L_bl	Platelet count	356353		IVW (fixed)	0.064885	0.0419144	0.121614	0.00546059	7.72022	87.047
Pyr	strict	2	PLT_10_9_L_bl	Platelet count	356353		IVW (random)	0.064885	0.11646	0.57743	0.00546059	7.72022	87.047
Pyr	full	3	phecode_507	Pleurisy; pleural effusion	356480	12564	IVW (fixed)	-0.33701	0.145082	0.0201847	0.308697	2.35079	14.9223
Pyr	full	3	phecode_507	Pleurisy; pleural effusion	356480	12564	IVW (random)	-0.33701	0.157292	0.0321466	0.308697	2.35079	14.9223
Pyr	full	3	phecode_507	Pleurisy; pleural effusion	356480	12564	Weighted median	-0.375423	0.15989	0.0188738
Pyr	full	3	phecode_507	Pleurisy; pleural effusion	356480	12564	MR Egger beta	-1.08047	0.50614	0.0327829	0.997526	9.61696e-06	0
Pyr	full	3	phecode_507	Pleurisy; pleural effusion	356480	12564	MR Egger intercept	0.0418779	0.0273136	0.12522	0.997526	9.61696e-06	0
Pyr	strict	2	phecode_507	Pleurisy; pleural effusion	356480	12564	IVW (fixed)	-0.106171	0.229423	0.643528	0.415235	0.663763	0
Pyr	strict	2	phecode_507	Pleurisy; pleural effusion	356480	12564	IVW (random)	-0.106171	0.229423	0.643528	0.415235	0.663763	0
Pyr	full	3	phecode_480	Pneumonia	366732	20307	IVW (fixed)	0.145568	0.115086	0.205921	0.103088	4.54434	55.9892
Pyr	full	3	phecode_480	Pneumonia	366732	20307	IVW (random)	0.145568	0.173478	0.401404	0.103088	4.54434	55.9892
Pyr	full	3	phecode_480	Pneumonia	366732	20307	Weighted median	0.0147088	0.135852	0.913781
Pyr	full	3	phecode_480	Pneumonia	366732	20307	MR Egger beta	-0.109906	0.815125	0.892744	0.0427527	4.10515	51.2807
Pyr	full	3	phecode_480	Pneumonia	366732	20307	MR Egger intercept	0.0143953	0.0440108	0.743603	0.0427527	4.10515	51.2807
Pyr	strict	2	phecode_480	Pneumonia	366732	20307	IVW (fixed)	0.376715	0.181842	0.0382972	0.173915	1.84887	45.913
Pyr	strict	2	phecode_480	Pneumonia	366732	20307	IVW (random)	0.376715	0.247257	0.127614	0.173915	1.84887	45.913
Pyr	full	3	phecode_501	Pneumonitis due to inhalation of food or vomitus	346113	2197	IVW (fixed)	-0.250965	0.339912	0.460318	0.138176	3.95845	49.4752
Pyr	full	3	phecode_501	Pneumonitis due to inhalation of food or vomitus	346113	2197	IVW (random)	-0.250965	0.478205	0.599718	0.138176	3.95845	49.4752
Pyr	full	3	phecode_501	Pneumonitis due to inhalation of food or vomitus	346113	2197	Weighted median	-0.205579	0.376674	0.585221
Pyr	full	3	phecode_501	Pneumonitis due to inhalation of food or vomitus	346113	2197	MR Egger beta	-2.29722	1.1888	0.0533113	0.392286	0.731844	0
Pyr	full	3	phecode_501	Pneumonitis due to inhalation of food or vomitus	346113	2197	MR Egger intercept	0.115166	0.064114	0.0724507	0.392286	0.731844	0
Pyr	strict	2	phecode_501	Pneumonitis due to inhalation of food or vomitus	346113	2197	IVW (fixed)	0.565707	0.535227	0.290535	0.812146	0.0564816	0
Pyr	strict	2	phecode_501	Pneumonitis due to inhalation of food or vomitus	346113	2197	IVW (random)	0.565707	0.535227	0.290535	0.812146	0.0564816	0
Pyr	full	3	phecode_965	Poisoning by analgesics, antipyretics, and antirheumatics	334458	10179	IVW (fixed)	0.184478	0.159635	0.247835	0.720645	0.655218	0
Pyr	full	3	phecode_965	Poisoning by analgesics, antipyretics, and antirheumatics	334458	10179	IVW (random)	0.184478	0.159635	0.247835	0.720645	0.655218	0
Pyr	full	3	phecode_965	Poisoning by analgesics, antipyretics, and antirheumatics	334458	10179	Weighted median	0.200572	0.172256	0.244269
Pyr	full	3	phecode_965	Poisoning by analgesics, antipyretics, and antirheumatics	334458	10179	MR Egger beta	-0.183742	0.55799	0.741934	0.670579	0.180926	0
Pyr	full	3	phecode_965	Poisoning by analgesics, antipyretics, and antirheumatics	334458	10179	MR Egger intercept	0.0207638	0.0301497	0.491019	0.670579	0.180926	0
Pyr	strict	2	phecode_965	Poisoning by analgesics, antipyretics, and antirheumatics	334458	10179	IVW (fixed)	0.343088	0.252748	0.174644	0.994179	5.32346e-05	0
Pyr	strict	2	phecode_965	Poisoning by analgesics, antipyretics, and antirheumatics	334458	10179	IVW (random)	0.343088	0.252748	0.174644	0.994179	5.32346e-05	0
Pyr	full	3	phecode_960	Poisoning by antibiotics	352420	28141	IVW (fixed)	0.205566	0.0986829	0.0372426	0.830743	0.37087	0
Pyr	full	3	phecode_960	Poisoning by antibiotics	352420	28141	IVW (random)	0.205566	0.0986829	0.0372426	0.830743	0.37087	0
Pyr	full	3	phecode_960	Poisoning by antibiotics	352420	28141	Weighted median	0.174763	0.107237	0.103166
Pyr	full	3	phecode_960	Poisoning by antibiotics	352420	28141	MR Egger beta	0.139635	0.344827	0.68552	0.56504	0.331052	0
Pyr	full	3	phecode_960	Poisoning by antibiotics	352420	28141	MR Egger intercept	0.00371791	0.0186319	0.841836	0.56504	0.331052	0
Pyr	strict	2	phecode_960	Poisoning by antibiotics	352420	28141	IVW (fixed)	0.263198	0.156297	0.0921885	0.703584	0.144771	0
Pyr	strict	2	phecode_960	Poisoning by antibiotics	352420	28141	IVW (random)	0.263198	0.156297	0.0921885	0.703584	0.144771	0
Pyr	full	3	phecode_961	Poisoning by other anti-infectives	326096	1817	IVW (fixed)	0.333871	0.37138	0.368652	0.878895	0.258179	0
Pyr	full	3	phecode_961	Poisoning by other anti-infectives	326096	1817	IVW (random)	0.333871	0.37138	0.368652	0.878895	0.258179	0
Pyr	full	3	phecode_961	Poisoning by other anti-infectives	326096	1817	Weighted median	0.373341	0.399106	0.34956
Pyr	full	3	phecode_961	Poisoning by other anti-infectives	326096	1817	MR Egger beta	0.714979	1.29834	0.581847	0.685194	0.164338	0
Pyr	full	3	phecode_961	Poisoning by other anti-infectives	326096	1817	MR Egger intercept	-0.0214937	0.0701638	0.759349	0.685194	0.164338	0
Pyr	strict	2	phecode_961	Poisoning by other anti-infectives	326096	1817	IVW (fixed)	0.314229	0.588145	0.593154	0.612657	0.256324	0
Pyr	strict	2	phecode_961	Poisoning by other anti-infectives	326096	1817	IVW (random)	0.314229	0.588145	0.593154	0.612657	0.256324	0
Pyr	full	3	phecode_969	Poisoning by psychotropic agents	324422	143	IVW (fixed)	-0.124315	1.31428	0.924642	0.352251	2.08682	4.16062
Pyr	full	3	phecode_969	Poisoning by psychotropic agents	324422	143	IVW (random)	-0.124315	1.3425	0.926222	0.352251	2.08682	4.16062
Pyr	full	3	phecode_969	Poisoning by psychotropic agents	324422	143	Weighted median	-0.0106865	1.477	0.994227
Pyr	full	3	phecode_969	Poisoning by psychotropic agents	324422	143	MR Egger beta	2.09724	6.24017	0.736805	0.175677	1.83382	0
Pyr	full	3	phecode_969	Poisoning by psychotropic agents	324422	143	MR Egger intercept	-0.124512	0.335216	0.710312	0.175677	1.83382	0
Pyr	strict	2	phecode_969	Poisoning by psychotropic agents	324422	143	IVW (fixed)	0.354128	2.04324	0.862402	0.157996	1.9933	49.8319
Pyr	strict	2	phecode_969	Poisoning by psychotropic agents	324422	143	IVW (random)	0.354128	2.88473	0.902298	0.157996	1.9933	49.8319
Pyr	full	3	phecode_446	Polyarteritis nodosa and allied conditions	355240	1390	IVW (fixed)	0.694928	0.423211	0.100582	0.381785	1.9258	0
Pyr	full	3	phecode_446	Polyarteritis nodosa and allied conditions	355240	1390	IVW (random)	0.694928	0.423211	0.100582	0.381785	1.9258	0
Pyr	full	3	phecode_446	Polyarteritis nodosa and allied conditions	355240	1390	Weighted median	0.665176	0.464508	0.152144
Pyr	full	3	phecode_446	Polyarteritis nodosa and allied conditions	355240	1390	MR Egger beta	2.12593	1.47855	0.150477	0.341316	0.905483	0
Pyr	full	3	phecode_446	Polyarteritis nodosa and allied conditions	355240	1390	MR Egger intercept	-0.0808224	0.0800138	0.312445	0.341316	0.905483	0
Pyr	strict	2	phecode_446	Polyarteritis nodosa and allied conditions	355240	1390	IVW (fixed)	-0.0178437	0.673199	0.978854	0.788126	0.0722242	0
Pyr	strict	2	phecode_446	Polyarteritis nodosa and allied conditions	355240	1390	IVW (random)	-0.0178437	0.673199	0.978854	0.788126	0.0722242	0
Pyr	full	3	phecode_717	Polymyalgia Rheumatica	367542	2720	IVW (fixed)	0.61345	0.303932	0.0435516	0.773742	0.513034	0
Pyr	full	3	phecode_717	Polymyalgia Rheumatica	367542	2720	IVW (random)	0.61345	0.303932	0.0435516	0.773742	0.513034	0
Pyr	full	3	phecode_717	Polymyalgia Rheumatica	367542	2720	Weighted median	0.554113	0.327473	0.090629
Pyr	full	3	phecode_717	Polymyalgia Rheumatica	367542	2720	MR Egger beta	1.22618	1.06291	0.24866	0.697458	0.15113	0
Pyr	full	3	phecode_717	Polymyalgia Rheumatica	367542	2720	MR Egger intercept	-0.0345844	0.0574888	0.54745	0.697458	0.15113	0
Pyr	strict	2	phecode_717	Polymyalgia Rheumatica	367542	2720	IVW (fixed)	0.34532	0.482213	0.473921	0.993159	7.35133e-05	0
Pyr	strict	2	phecode_717	Polymyalgia Rheumatica	367542	2720	IVW (random)	0.34532	0.482213	0.473921	0.993159	7.35133e-05	0
Pyr	full	3	phecode_622	Polyp of female genital organs	197220	11392	IVW (fixed)	0.0431351	0.152484	0.777267	0.436217	1.65923	0
Pyr	full	3	phecode_622	Polyp of female genital organs	197220	11392	IVW (random)	0.0431351	0.152484	0.777267	0.436217	1.65923	0
Pyr	full	3	phecode_622	Polyp of female genital organs	197220	11392	Weighted median	0.113205	0.166881	0.497545
Pyr	full	3	phecode_622	Polyp of female genital organs	197220	11392	MR Egger beta	0.583817	0.532542	0.272954	0.463942	0.536367	0
Pyr	full	3	phecode_622	Polyp of female genital organs	197220	11392	MR Egger intercept	-0.0304752	0.0287596	0.289302	0.463942	0.536367	0
Pyr	strict	2	phecode_622	Polyp of female genital organs	197220	11392	IVW (fixed)	-0.0515234	0.241314	0.830928	0.236207	1.40309	28.7286
Pyr	strict	2	phecode_622	Polyp of female genital organs	197220	11392	IVW (random)	-0.0515234	0.285841	0.856955	0.236207	1.40309	28.7286
Pyr	full	3	phecode_502	Postinflammatory pulmonary fibrosis	345961	2045	IVW (fixed)	0.0994677	0.351585	0.777244	0.343727	2.13581	6.35892
Pyr	full	3	phecode_502	Postinflammatory pulmonary fibrosis	345961	2045	IVW (random)	0.0994677	0.363327	0.784262	0.343727	2.13581	6.35892
Pyr	full	3	phecode_502	Postinflammatory pulmonary fibrosis	345961	2045	Weighted median	0.189073	0.395402	0.632522
Pyr	full	3	phecode_502	Postinflammatory pulmonary fibrosis	345961	2045	MR Egger beta	0.211124	1.7883	0.906021	0.144744	2.12678	5.96118
Pyr	full	3	phecode_502	Postinflammatory pulmonary fibrosis	345961	2045	MR Egger intercept	-0.00630356	0.0967198	0.948036	0.144744	2.12678	5.96118
Pyr	strict	2	phecode_502	Postinflammatory pulmonary fibrosis	345961	2045	IVW (fixed)	-0.272741	0.559413	0.62587	0.236041	1.40408	28.7792
Pyr	strict	2	phecode_502	Postinflammatory pulmonary fibrosis	345961	2045	IVW (random)	-0.272741	0.662872	0.68074	0.236041	1.40408	28.7792
Pyr	full	3	phecode_080	Postoperative infection	364634	5710	IVW (fixed)	-0.194489	0.211259	0.357249	0.779856	0.497292	0
Pyr	full	3	phecode_080	Postoperative infection	364634	5710	IVW (random)	-0.194489	0.211259	0.357249	0.779856	0.497292	0
Pyr	full	3	phecode_080	Postoperative infection	364634	5710	Weighted median	-0.222353	0.227257	0.327867
Pyr	full	3	phecode_080	Postoperative infection	364634	5710	MR Egger beta	-0.692552	0.737434	0.34766	0.985263	0.000341199	0
Pyr	full	3	phecode_080	Postoperative infection	364634	5710	MR Egger intercept	0.0280632	0.039809	0.480843	0.985263	0.000341199	0
Pyr	strict	2	phecode_080	Postoperative infection	364634	5710	IVW (fixed)	-0.0426186	0.334167	0.898515	0.695464	0.153234	0
Pyr	strict	2	phecode_080	Postoperative infection	364634	5710	IVW (random)	-0.0426186	0.334167	0.898515	0.695464	0.153234	0
Pyr	full	3	phecode_653	Problems associated with amniotic cavity and membranes	198603	255	IVW (fixed)	0.674706	0.992492	0.496625	0.531638	1.26359	0
Pyr	full	3	phecode_653	Problems associated with amniotic cavity and membranes	198603	255	IVW (random)	0.674706	0.992492	0.496625	0.531638	1.26359	0
Pyr	full	3	phecode_653	Problems associated with amniotic cavity and membranes	198603	255	Weighted median	0.634711	1.06785	0.552258
Pyr	full	3	phecode_653	Problems associated with amniotic cavity and membranes	198603	255	MR Egger beta	4.12387	3.46049	0.233379	0.670449	0.181077	0
Pyr	full	3	phecode_653	Problems associated with amniotic cavity and membranes	198603	255	MR Egger intercept	-0.194696	0.187129	0.298137	0.670449	0.181077	0
Pyr	strict	2	phecode_653	Problems associated with amniotic cavity and membranes	198603	255	IVW (fixed)	-0.68549	1.57904	0.664203	0.847515	0.0369757	0
Pyr	strict	2	phecode_653	Problems associated with amniotic cavity and membranes	198603	255	IVW (random)	-0.68549	1.57904	0.664203	0.847515	0.0369757	0
Pyr	full	3	phecode_260	Protein-calorie malnutrition	362139	2267	IVW (fixed)	-0.00240626	0.332907	0.994233	0.65058	0.859782	0
Pyr	full	3	phecode_260	Protein-calorie malnutrition	362139	2267	IVW (random)	-0.00240626	0.332907	0.994233	0.65058	0.859782	0
Pyr	full	3	phecode_260	Protein-calorie malnutrition	362139	2267	Weighted median	-0.0743585	0.36336	0.837852
Pyr	full	3	phecode_260	Protein-calorie malnutrition	362139	2267	MR Egger beta	-0.19361	1.1634	0.867829	0.362168	0.830363	0
Pyr	full	3	phecode_260	Protein-calorie malnutrition	362139	2267	MR Egger intercept	0.0107687	0.0627835	0.863814	0.362168	0.830363	0
Pyr	strict	2	phecode_260	Protein-calorie malnutrition	362139	2267	IVW (fixed)	0.254375	0.525487	0.628334	0.497196	0.460916	0
Pyr	strict	2	phecode_260	Protein-calorie malnutrition	362139	2267	IVW (random)	0.254375	0.525487	0.628334	0.497196	0.460916	0
Pyr	full	3	phecode_269	Proteinuria	366445	411	IVW (fixed)	-2.60249	0.79016	0.000989034	0.00220019	12.2384	83.658
Pyr	full	3	phecode_269	Proteinuria	366445	411	IVW (random)	-2.60249	1.95462	0.183039	0.00220019	12.2384	83.658
Pyr	full	3	phecode_269	Proteinuria	366445	411	Weighted median	-2.40959	0.928263	0.009437
Pyr	full	3	phecode_269	Proteinuria	366445	411	MR Egger beta	6.27734	2.70596	0.0203509	0.494905	0.465844	0
Pyr	full	3	phecode_269	Proteinuria	366445	411	MR Egger intercept	-0.499866	0.145686	0.000601096	0.494905	0.465844	0
Pyr	strict	2	phecode_269	Proteinuria	366445	411	IVW (fixed)	-5.85433	1.26792	3.88838e-06	0.223131	1.48412	32.6199
Pyr	strict	2	phecode_269	Proteinuria	366445	411	IVW (random)	-5.85433	1.54464	0.00015059	0.223131	1.48412	32.6199
Pyr	full	3	phecode_698	Pruritus and related conditions	367542	1111	IVW (fixed)	0.0908482	0.474571	0.848187	0.985097	0.0300293	0
Pyr	full	3	phecode_698	Pruritus and related conditions	367542	1111	IVW (random)	0.0908482	0.474571	0.848187	0.985097	0.0300293	0
Pyr	full	3	phecode_698	Pruritus and related conditions	367542	1111	Weighted median	0.0917643	0.506834	0.856325
Pyr	full	3	phecode_698	Pruritus and related conditions	367542	1111	MR Egger beta	0.353541	1.65713	0.831057	0.958908	0.00265471	0
Pyr	full	3	phecode_698	Pruritus and related conditions	367542	1111	MR Egger intercept	-0.01481	0.0895119	0.868588	0.958908	0.00265471	0
Pyr	strict	2	phecode_698	Pruritus and related conditions	367542	1111	IVW (fixed)	-0.00675522	0.75161	0.992829	0.964457	0.00198567	0
Pyr	strict	2	phecode_698	Pruritus and related conditions	367542	1111	IVW (random)	-0.00675522	0.75161	0.992829	0.964457	0.00198567	0
Pyr	full	3	phecode_696	Psoriasis and related disorders	352899	3911	IVW (fixed)	0.609165	0.253317	0.0161835	0.647946	0.867897	0
Pyr	full	3	phecode_696	Psoriasis and related disorders	352899	3911	IVW (random)	0.609165	0.253317	0.0161835	0.647946	0.867897	0
Pyr	full	3	phecode_696	Psoriasis and related disorders	352899	3911	Weighted median	0.706425	0.278797	0.0112821
Pyr	full	3	phecode_696	Psoriasis and related disorders	352899	3911	MR Egger beta	0.935138	0.885991	0.29121	0.395986	0.720482	0
Pyr	full	3	phecode_696	Psoriasis and related disorders	352899	3911	MR Egger intercept	-0.0184038	0.047933	0.701018	0.395986	0.720482	0
Pyr	strict	2	phecode_696	Psoriasis and related disorders	352899	3911	IVW (fixed)	0.366478	0.402155	0.362146	0.607254	0.264192	0
Pyr	strict	2	phecode_696	Psoriasis and related disorders	352899	3911	IVW (random)	0.366478	0.402155	0.362146	0.607254	0.264192	0
Pyr	full	3	phecode_303	Psychogenic and somatoform disorders	336552	636	IVW (fixed)	0.503366	0.624241	0.420033	0.703436	0.703556	0
Pyr	full	3	phecode_303	Psychogenic and somatoform disorders	336552	636	IVW (random)	0.503366	0.624241	0.420033	0.703436	0.703556	0
Pyr	full	3	phecode_303	Psychogenic and somatoform disorders	336552	636	Weighted median	0.519346	0.680645	0.445452
Pyr	full	3	phecode_303	Psychogenic and somatoform disorders	336552	636	MR Egger beta	1.02977	2.1862	0.637618	0.423554	0.640432	0
Pyr	full	3	phecode_303	Psychogenic and somatoform disorders	336552	636	MR Egger intercept	-0.029657	0.11804	0.801625	0.423554	0.640432	0
Pyr	strict	2	phecode_303	Psychogenic and somatoform disorders	336552	636	IVW (fixed)	0.667386	0.984417	0.497803	0.417577	0.657124	0
Pyr	strict	2	phecode_303	Psychogenic and somatoform disorders	336552	636	IVW (random)	0.667386	0.984417	0.497803	0.417577	0.657124	0
Pyr	full	3	phecode_508	Pulmonary collapse; interstitial and compensatory emphysema	349563	5647	IVW (fixed)	0.126874	0.212521	0.550511	0.0505892	5.96803	66.4881
Pyr	full	3	phecode_508	Pulmonary collapse; interstitial and compensatory emphysema	349563	5647	IVW (random)	0.126874	0.367115	0.729646	0.0505892	5.96803	66.4881
Pyr	full	3	phecode_508	Pulmonary collapse; interstitial and compensatory emphysema	349563	5647	Weighted median	0.101099	0.238709	0.671914
Pyr	full	3	phecode_508	Pulmonary collapse; interstitial and compensatory emphysema	349563	5647	MR Egger beta	-1.56836	0.743896	0.0350045	0.575653	0.313314	0
Pyr	full	3	phecode_508	Pulmonary collapse; interstitial and compensatory emphysema	349563	5647	MR Egger intercept	0.095558	0.0401848	0.0174085	0.575653	0.313314	0
Pyr	strict	2	phecode_508	Pulmonary collapse; interstitial and compensatory emphysema	349563	5647	IVW (fixed)	0.727177	0.335754	0.0303262	0.425716	0.634483	0
Pyr	strict	2	phecode_508	Pulmonary collapse; interstitial and compensatory emphysema	349563	5647	IVW (random)	0.727177	0.335754	0.0303262	0.425716	0.634483	0
Pyr	full	3	phecode_415	Pulmonary heart disease	361633	1924	IVW (fixed)	-0.47198	0.363104	0.193654	0.799272	0.448107	0
Pyr	full	3	phecode_415	Pulmonary heart disease	361633	1924	IVW (random)	-0.47198	0.363104	0.193654	0.799272	0.448107	0
Pyr	full	3	phecode_415	Pulmonary heart disease	361633	1924	Weighted median	-0.466642	0.391244	0.232982
Pyr	full	3	phecode_415	Pulmonary heart disease	361633	1924	MR Egger beta	-1.2319	1.26648	0.330707	0.813199	0.0558379	0
Pyr	full	3	phecode_415	Pulmonary heart disease	361633	1924	MR Egger intercept	0.0427786	0.0683022	0.531109	0.813199	0.0558379	0
Pyr	strict	2	phecode_415	Pulmonary heart disease	361633	1924	IVW (fixed)	-0.180963	0.573374	0.752298	0.893225	0.0180163	0
Pyr	strict	2	phecode_415	Pulmonary heart disease	361633	1924	IVW (random)	-0.180963	0.573374	0.752298	0.893225	0.0180163	0
Pyr	full	3	pulse	Pulse per min	367157		IVW (fixed)	0.241654	0.0260625	1.82505e-20	2.80756e-12	53.1974	96.2404
Pyr	full	3	pulse	Pulse per min	367157		IVW (random)	0.241654	0.134414	0.0722043	2.80756e-12	53.1974	96.2404
Pyr	full	3	pulse	Pulse per min	367157		Weighted median	0.21947	0.0351164	4.10987e-10
Pyr	full	3	pulse	Pulse per min	367157		MR Egger beta	0.787963	0.339878	0.0204293	0.0001881	13.9464	85.6594
Pyr	full	3	pulse	Pulse per min	367157		MR Egger intercept	-0.0308052	0.0183624	0.0934203	0.0001881	13.9464	85.6594
Pyr	strict	2	pulse	Pulse per min	367157		IVW (fixed)	0.0080956	0.041295	0.844576	0.859343	0.0314034	0
Pyr	strict	2	pulse	Pulse per min	367157		IVW (random)	0.0080956	0.041295	0.844576	0.859343	0.0314034	0
Pyr	full	3	phecode_287	Purpura and other hemorrhagic conditions	366257	3459	IVW (fixed)	0.0699382	0.270049	0.795648	0.426641	1.70363	0
Pyr	full	3	phecode_287	Purpura and other hemorrhagic conditions	366257	3459	IVW (random)	0.0699382	0.270049	0.795648	0.426641	1.70363	0
Pyr	full	3	phecode_287	Purpura and other hemorrhagic conditions	366257	3459	Weighted median	0.00385984	0.297476	0.989648
Pyr	full	3	phecode_287	Purpura and other hemorrhagic conditions	366257	3459	MR Egger beta	-0.609479	1.00832	0.545544	0.28566	1.13997	0
Pyr	full	3	phecode_287	Purpura and other hemorrhagic conditions	366257	3459	MR Egger intercept	0.0382717	0.0544271	0.481948	0.28566	1.13997	0
Pyr	strict	2	phecode_287	Purpura and other hemorrhagic conditions	366257	3459	IVW (fixed)	0.467259	0.426206	0.272938	0.615899	0.251674	0
Pyr	strict	2	phecode_287	Purpura and other hemorrhagic conditions	366257	3459	IVW (random)	0.467259	0.426206	0.272938	0.615899	0.251674	0
Pyr	full	3	phecode_590	Pyelonephritis	333031	2262	IVW (fixed)	0.233545	0.333019	0.483118	0.88262	0.249721	0
Pyr	full	3	phecode_590	Pyelonephritis	333031	2262	IVW (random)	0.233545	0.333019	0.483118	0.88262	0.249721	0
Pyr	full	3	phecode_590	Pyelonephritis	333031	2262	Weighted median	0.177095	0.358339	0.621158
Pyr	full	3	phecode_590	Pyelonephritis	333031	2262	MR Egger beta	-0.027723	1.16514	0.981017	0.658816	0.194965	0
Pyr	full	3	phecode_590	Pyelonephritis	333031	2262	MR Egger intercept	0.0147278	0.0629393	0.814985	0.658816	0.194965	0
Pyr	strict	2	phecode_590	Pyelonephritis	333031	2262	IVW (fixed)	0.410282	0.526375	0.435716	0.80376	0.0617445	0
Pyr	strict	2	phecode_590	Pyelonephritis	333031	2262	IVW (random)	0.410282	0.526375	0.435716	0.80376	0.0617445	0
Pyr	full	3	phecode_196	Radiotherapy	340290	2532	IVW (fixed)	-0.445425	0.317176	0.160215	0.322007	2.26636	11.753
Pyr	full	3	phecode_196	Radiotherapy	340290	2532	IVW (random)	-0.445425	0.337637	0.187088	0.322007	2.26636	11.753
Pyr	full	3	phecode_196	Radiotherapy	340290	2532	Weighted median	-0.628698	0.349451	0.0720024
Pyr	full	3	phecode_196	Radiotherapy	340290	2532	MR Egger beta	-1.88102	1.10636	0.0890938	0.511085	0.431845	0
Pyr	full	3	phecode_196	Radiotherapy	340290	2532	MR Egger intercept	0.0809093	0.0597362	0.175595	0.511085	0.431845	0
Pyr	strict	2	phecode_196	Radiotherapy	340290	2532	IVW (fixed)	-0.135207	0.502354	0.787816	0.201395	1.63223	38.7342
Pyr	strict	2	phecode_196	Radiotherapy	340290	2532	IVW (random)	-0.135207	0.641801	0.833146	0.201395	1.63223	38.7342
Pyr	full	3	RBC_10_12_L_bl	Red blood cell count	356574		IVW (fixed)	-0.0906249	0.0264496	0.000611823	0.00549517	10.4078	80.7836
Pyr	full	3	RBC_10_12_L_bl	Red blood cell count	356574		IVW (random)	-0.0906249	0.060337	0.133103	0.00549517	10.4078	80.7836
Pyr	full	3	RBC_10_12_L_bl	Red blood cell count	356574		Weighted median	-0.0676674	0.0312341	0.0302762
Pyr	full	3	RBC_10_12_L_bl	Red blood cell count	356574		MR Egger beta	-0.329816	0.162668	0.0426073	0.0782016	3.10189	35.5231
Pyr	full	3	RBC_10_12_L_bl	Red blood cell count	356574		MR Egger intercept	0.0134864	0.00878767	0.124858	0.0782016	3.10189	35.5231
Pyr	strict	2	RBC_10_12_L_bl	Red blood cell count	356574		IVW (fixed)	0.0142011	0.0419003	0.734666	0.959852	0.00253405	0
Pyr	strict	2	RBC_10_12_L_bl	Red blood cell count	356574		IVW (random)	0.0142011	0.0419003	0.734666	0.959852	0.00253405	0
Pyr	full	3	remntc	Remnant cholesterol (non-HDL, non-LDL -cholesterol)	265253		IVW (fixed)	0.650347	0.0306673	8.3058e-100	1.05993e-80	368.297	99.457
Pyr	full	3	remntc	Remnant cholesterol (non-HDL, non-LDL -cholesterol)	265253		IVW (random)	0.650347	0.416159	0.118114	1.05993e-80	368.297	99.457
Pyr	full	3	remntc	Remnant cholesterol (non-HDL, non-LDL -cholesterol)	265253		Weighted median	0.524656	0.0593524	9.60008e-19
Pyr	full	3	remntc	Remnant cholesterol (non-HDL, non-LDL -cholesterol)	265253		MR Egger beta	2.24762	1.20313	0.0617422	2.87151e-29	126.136	98.4144
Pyr	full	3	remntc	Remnant cholesterol (non-HDL, non-LDL -cholesterol)	265253		MR Egger intercept	-0.0900521	0.0649921	0.165873	2.87151e-29	126.136	98.4144
Pyr	strict	2	remntc	Remnant cholesterol (non-HDL, non-LDL -cholesterol)	265253		IVW (fixed)	-0.0707037	0.0485569	0.145365	0.226821	1.46069	31.539
Pyr	strict	2	remntc	Remnant cholesterol (non-HDL, non-LDL -cholesterol)	265253		IVW (random)	-0.0707037	0.0586853	0.228283	0.226821	1.46069	31.539
Pyr	full	3	phecode_585	Renal failure	361458	23913	IVW (fixed)	-0.285063	0.107779	0.00817185	0.308491	2.35213	14.9705
Pyr	full	3	phecode_585	Renal failure	361458	23913	IVW (random)	-0.285063	0.116882	0.0147326	0.308491	2.35213	14.9705
Pyr	full	3	phecode_585	Renal failure	361458	23913	Weighted median	-0.314501	0.122909	0.0105033
Pyr	full	3	phecode_585	Renal failure	361458	23913	MR Egger beta	-0.324941	0.575368	0.572242	0.126099	2.33988	14.5255
Pyr	full	3	phecode_585	Renal failure	361458	23913	MR Egger intercept	0.00224605	0.0310479	0.94233	0.126099	2.33988	14.5255
Pyr	strict	2	phecode_585	Renal failure	361458	23913	IVW (fixed)	-0.165102	0.170347	0.332439	0.216841	1.52515	34.4328
Pyr	strict	2	phecode_585	Renal failure	361458	23913	IVW (random)	-0.165102	0.210373	0.432568	0.216841	1.52515	34.4328
Pyr	full	3	phecode_513	Respiratory abnormalities	367542	882	IVW (fixed)	0.480146	0.531521	0.366344	0.705059	0.698949	0
Pyr	full	3	phecode_513	Respiratory abnormalities	367542	882	IVW (random)	0.480146	0.531521	0.366344	0.705059	0.698949	0
Pyr	full	3	phecode_513	Respiratory abnormalities	367542	882	Weighted median	0.657663	0.577501	0.254783
Pyr	full	3	phecode_513	Respiratory abnormalities	367542	882	MR Egger beta	1.10567	1.8566	0.551484	0.448161	0.575298	0
Pyr	full	3	phecode_513	Respiratory abnormalities	367542	882	MR Egger intercept	-0.0353208	0.100446	0.725108	0.448161	0.575298	0
Pyr	strict	2	phecode_513	Respiratory abnormalities	367542	882	IVW (fixed)	0.0194782	0.84507	0.981611	0.648902	0.207288	0
Pyr	strict	2	phecode_513	Respiratory abnormalities	367542	882	IVW (random)	0.0194782	0.84507	0.981611	0.648902	0.207288	0
Pyr	full	3	phecode_509	Respiratory failure, insufficiency, arrest	350344	6428	IVW (fixed)	0.109352	0.199674	0.583931	0.54407	1.21735	0
Pyr	full	3	phecode_509	Respiratory failure, insufficiency, arrest	350344	6428	IVW (random)	0.109352	0.199674	0.583931	0.54407	1.21735	0
Pyr	full	3	phecode_509	Respiratory failure, insufficiency, arrest	350344	6428	Weighted median	0.0305241	0.21845	0.888873
Pyr	full	3	phecode_509	Respiratory failure, insufficiency, arrest	350344	6428	MR Egger beta	-0.498822	0.697564	0.474553	0.532624	0.389383	0
Pyr	full	3	phecode_509	Respiratory failure, insufficiency, arrest	350344	6428	MR Egger intercept	0.0342957	0.0376905	0.36286	0.532624	0.389383	0
Pyr	strict	2	phecode_509	Respiratory failure, insufficiency, arrest	350344	6428	IVW (fixed)	0.216671	0.316312	0.49335	0.311104	1.02598	2.53253
Pyr	strict	2	phecode_509	Respiratory failure, insufficiency, arrest	350344	6428	IVW (random)	0.216671	0.320396	0.498875	0.311104	1.02598	2.53253
Pyr	full	3	phecode_361	Retinal detachments and defects	351251	1491	IVW (fixed)	0.102324	0.410513	0.803161	0.494295	1.40924	0
Pyr	full	3	phecode_361	Retinal detachments and defects	351251	1491	IVW (random)	0.102324	0.410513	0.803161	0.494295	1.40924	0
Pyr	full	3	phecode_361	Retinal detachments and defects	351251	1491	Weighted median	0.182069	0.454992	0.68904
Pyr	full	3	phecode_361	Retinal detachments and defects	351251	1491	MR Egger beta	0.174	1.69792	0.918377	0.235636	1.40651	0
Pyr	full	3	phecode_361	Retinal detachments and defects	351251	1491	MR Egger intercept	-0.00404596	0.0918197	0.964853	0.235636	1.40651	0
Pyr	strict	2	phecode_361	Retinal detachments and defects	351251	1491	IVW (fixed)	-0.240204	0.652997	0.712986	0.32863	0.95429	0
Pyr	strict	2	phecode_361	Retinal detachments and defects	351251	1491	IVW (random)	-0.240204	0.652997	0.712986	0.32863	0.95429	0
Pyr	full	3	phecode_394	Rheumatic disease of the heart valves	357828	6115	IVW (fixed)	-0.1101	0.204981	0.591182	0.321208	2.27133	11.9459
Pyr	full	3	phecode_394	Rheumatic disease of the heart valves	357828	6115	IVW (random)	-0.1101	0.218444	0.614246	0.321208	2.27133	11.9459
Pyr	full	3	phecode_394	Rheumatic disease of the heart valves	357828	6115	Weighted median	-0.12054	0.22261	0.588173
Pyr	full	3	phecode_394	Rheumatic disease of the heart valves	357828	6115	MR Egger beta	0.846619	0.714499	0.236052	0.573061	0.317587	0
Pyr	full	3	phecode_394	Rheumatic disease of the heart valves	357828	6115	MR Egger intercept	-0.0539354	0.0385869	0.162184	0.573061	0.317587	0
Pyr	strict	2	phecode_394	Rheumatic disease of the heart valves	357828	6115	IVW (fixed)	-0.484387	0.325096	0.136229	0.789763	0.0710852	0
Pyr	strict	2	phecode_394	Rheumatic disease of the heart valves	357828	6115	IVW (random)	-0.484387	0.325096	0.136229	0.789763	0.0710852	0
Pyr	full	3	phecode_714	Rheumatoid arthritis and other inflammatory polyarthropathies	361126	5255	IVW (fixed)	-0.155438	0.219968	0.479791	0.0492564	6.02143	66.7853
Pyr	full	3	phecode_714	Rheumatoid arthritis and other inflammatory polyarthropathies	361126	5255	IVW (random)	-0.155438	0.381675	0.683823	0.0492564	6.02143	66.7853
Pyr	full	3	phecode_714	Rheumatoid arthritis and other inflammatory polyarthropathies	361126	5255	Weighted median	-0.0548333	0.246961	0.824289
Pyr	full	3	phecode_714	Rheumatoid arthritis and other inflammatory polyarthropathies	361126	5255	MR Egger beta	1.64527	0.766274	0.031785	0.954723	0.00322358	0
Pyr	full	3	phecode_714	Rheumatoid arthritis and other inflammatory polyarthropathies	361126	5255	MR Egger intercept	-0.101481	0.0413666	0.014159	0.954723	0.00322358	0
Pyr	strict	2	phecode_714	Rheumatoid arthritis and other inflammatory polyarthropathies	361126	5255	IVW (fixed)	-0.709331	0.348728	0.0419467	0.175929	1.83168	45.4053
Pyr	strict	2	phecode_714	Rheumatoid arthritis and other inflammatory polyarthropathies	361126	5255	IVW (random)	-0.709331	0.471967	0.132859	0.175929	1.83168	45.4053
Pyr	full	3	rheuf	Rheumatoid factor	30304		IVW (fixed)	0.000389106	0.0908849	0.996584	0.382674	1.92114	0
Pyr	full	3	rheuf	Rheumatoid factor	30304		IVW (random)	0.000389106	0.0908849	0.996584	0.382674	1.92114	0
Pyr	full	3	rheuf	Rheumatoid factor	30304		Weighted median	-0.0349957	0.100272	0.727082
Pyr	full	3	rheuf	Rheumatoid factor	30304		MR Egger beta	-0.301051	0.317482	0.343004	0.33249	0.939175	0
Pyr	full	3	rheuf	Rheumatoid factor	30304		MR Egger intercept	0.0170108	0.0171663	0.321713	0.33249	0.939175	0
Pyr	strict	2	rheuf	Rheumatoid factor	30304		IVW (fixed)	0.0365743	0.144259	0.799857	0.177693	1.81682	44.9586
Pyr	strict	2	rheuf	Rheumatoid factor	30304		IVW (random)	0.0365743	0.194446	0.850802	0.177693	1.81682	44.9586
Pyr	full	3	phecode_697	Sarcoidosis	354314	759	IVW (fixed)	-0.228314	0.574582	0.691105	0.753902	0.564986	0
Pyr	full	3	phecode_697	Sarcoidosis	354314	759	IVW (random)	-0.228314	0.574582	0.691105	0.753902	0.564986	0
Pyr	full	3	phecode_697	Sarcoidosis	354314	759	Weighted median	-0.210651	0.613433	0.7313
Pyr	full	3	phecode_697	Sarcoidosis	354314	759	MR Egger beta	1.16873	2.0012	0.559212	0.854014	0.0338559	0
Pyr	full	3	phecode_697	Sarcoidosis	354314	759	MR Egger intercept	-0.078747	0.108052	0.466132	0.854014	0.0338559	0
Pyr	strict	2	phecode_697	Sarcoidosis	354314	759	IVW (fixed)	-0.734293	0.911538	0.4205	0.816695	0.0537301	0
Pyr	strict	2	phecode_697	Sarcoidosis	354314	759	IVW (random)	-0.734293	0.911538	0.4205	0.816695	0.0537301	0
Pyr	full	3	phecode_295	Schizophrenia and other psychotic disorders	336949	1033	IVW (fixed)	-0.750689	0.495713	0.129934	0.171636	3.52476	43.2585
Pyr	full	3	phecode_295	Schizophrenia and other psychotic disorders	336949	1033	IVW (random)	-0.750689	0.658082	0.253985	0.171636	3.52476	43.2585
Pyr	full	3	phecode_295	Schizophrenia and other psychotic disorders	336949	1033	Weighted median	-0.606332	0.555906	0.275401
Pyr	full	3	phecode_295	Schizophrenia and other psychotic disorders	336949	1033	MR Egger beta	-3.16212	2.0595	0.12469	0.234441	1.41371	0
Pyr	full	3	phecode_295	Schizophrenia and other psychotic disorders	336949	1033	MR Egger intercept	0.13546	0.110852	0.221711	0.234441	1.41371	0
Pyr	strict	2	phecode_295	Schizophrenia and other psychotic disorders	336949	1033	IVW (fixed)	0.365195	0.777289	0.638475	0.821529	0.0508856	0
Pyr	strict	2	phecode_295	Schizophrenia and other psychotic disorders	336949	1033	IVW (random)	0.365195	0.777289	0.638475	0.821529	0.0508856	0
Pyr	full	3	phecode_764	Sciatica	366032	2656	IVW (fixed)	0.260937	0.307018	0.395376	0.704711	0.699936	0
Pyr	full	3	phecode_764	Sciatica	366032	2656	IVW (random)	0.260937	0.307018	0.395376	0.704711	0.699936	0
Pyr	full	3	phecode_764	Sciatica	366032	2656	Weighted median	0.362662	0.331568	0.274053
Pyr	full	3	phecode_764	Sciatica	366032	2656	MR Egger beta	1.02002	1.07261	0.341619	0.694362	0.154404	0
Pyr	full	3	phecode_764	Sciatica	366032	2656	MR Egger intercept	-0.0427957	0.0579415	0.460149	0.694362	0.154404	0
Pyr	strict	2	phecode_764	Sciatica	366032	2656	IVW (fixed)	0.10439	0.486051	0.829946	0.46773	0.527333	0
Pyr	strict	2	phecode_764	Sciatica	366032	2656	IVW (random)	0.10439	0.486051	0.829946	0.46773	0.527333	0
Pyr	full	3	phecode_198	Secondary malignant neoplasm	353978	16220	IVW (fixed)	-0.221911	0.127977	0.0829199	0.0652557	5.45888	63.3625
Pyr	full	3	phecode_198	Secondary malignant neoplasm	353978	16220	IVW (random)	-0.221911	0.211431	0.293918	0.0652557	5.45888	63.3625
Pyr	full	3	phecode_198	Secondary malignant neoplasm	353978	16220	Weighted median	-0.285706	0.144281	0.0476809
Pyr	full	3	phecode_198	Secondary malignant neoplasm	353978	16220	MR Egger beta	-1.21911	0.446824	0.00636464	0.85556	0.0331346	0
Pyr	full	3	phecode_198	Secondary malignant neoplasm	353978	16220	MR Egger intercept	0.0561851	0.0241208	0.0198419	0.85556	0.0331346	0
Pyr	strict	2	phecode_198	Secondary malignant neoplasm	353978	16220	IVW (fixed)	0.0718086	0.20238	0.722725	0.162693	1.94902	48.6921
Pyr	strict	2	phecode_198	Secondary malignant neoplasm	353978	16220	IVW (random)	0.0718086	0.282538	0.799375	0.162693	1.94902	48.6921
Pyr	full	3	phecode_994	Sepsis and SIRS	367542	9042	IVW (fixed)	-0.121762	0.169184	0.471712	0.519772	1.30873	0
Pyr	full	3	phecode_994	Sepsis and SIRS	367542	9042	IVW (random)	-0.121762	0.169184	0.471712	0.519772	1.30873	0
Pyr	full	3	phecode_994	Sepsis and SIRS	367542	9042	Weighted median	-0.188136	0.185274	0.309893
Pyr	full	3	phecode_994	Sepsis and SIRS	367542	9042	MR Egger beta	-0.641917	0.590493	0.276998	0.49605	0.463378	0
Pyr	full	3	phecode_994	Sepsis and SIRS	367542	9042	MR Egger intercept	0.0293198	0.0318891	0.357871	0.49605	0.463378	0
Pyr	strict	2	phecode_994	Sepsis and SIRS	367542	9042	IVW (fixed)	-0.0354619	0.267925	0.894702	0.286462	1.13617	11.9852
Pyr	strict	2	phecode_994	Sepsis and SIRS	367542	9042	IVW (random)	-0.0354619	0.285585	0.901179	0.286462	1.13617	11.9852
Pyr	full	3	phecode_470	Septal Deviations/Turbinate Hypertrophy	350503	4843	IVW (fixed)	-0.121655	0.228908	0.595101	0.36458	2.01802	0.89294
Pyr	full	3	phecode_470	Septal Deviations/Turbinate Hypertrophy	350503	4843	IVW (random)	-0.121655	0.229937	0.59675	0.36458	2.01802	0.89294
Pyr	full	3	phecode_470	Septal Deviations/Turbinate Hypertrophy	350503	4843	Weighted median	0.00481459	0.250986	0.984695
Pyr	full	3	phecode_470	Septal Deviations/Turbinate Hypertrophy	350503	4843	MR Egger beta	0.818111	0.798489	0.305564	0.475648	0.508824	0
Pyr	full	3	phecode_470	Septal Deviations/Turbinate Hypertrophy	350503	4843	MR Egger intercept	-0.0529439	0.0430966	0.219262	0.475648	0.508824	0
Pyr	strict	2	phecode_470	Septal Deviations/Turbinate Hypertrophy	350503	4843	IVW (fixed)	-0.306711	0.36217	0.397067	0.208293	1.58325	36.8389
Pyr	strict	2	phecode_470	Septal Deviations/Turbinate Hypertrophy	350503	4843	IVW (random)	-0.306711	0.455709	0.500921	0.208293	1.58325	36.8389
Pyr	full	3	phecode_038	Septicemia	356612	9514	IVW (fixed)	-0.0562078	0.165141	0.733583	0.501689	1.37955	0
Pyr	full	3	phecode_038	Septicemia	356612	9514	IVW (random)	-0.0562078	0.165141	0.733583	0.501689	1.37955	0
Pyr	full	3	phecode_038	Septicemia	356612	9514	Weighted median	-0.133122	0.180575	0.460994
Pyr	full	3	phecode_038	Septicemia	356612	9514	MR Egger beta	-0.624429	0.576642	0.278865	0.570533	0.321791	0
Pyr	full	3	phecode_038	Septicemia	356612	9514	MR Egger intercept	0.0320316	0.0311448	0.303727	0.570533	0.321791	0
Pyr	strict	2	phecode_038	Septicemia	356612	9514	IVW (fixed)	0.0589301	0.261474	0.821686	0.303905	1.05698	5.39089
Pyr	strict	2	phecode_038	Septicemia	356612	9514	IVW (random)	0.0589301	0.26882	0.82648	0.303905	1.05698	5.39089
Pyr	full	3	serumc	Serum total cholesterol	291071		IVW (fixed)	0.478737	0.0292879	4.65169e-60	3.18262e-54	246.364	99.1882
Pyr	full	3	serumc	Serum total cholesterol	291071		IVW (random)	0.478737	0.325058	0.140812	3.18262e-54	246.364	99.1882
Pyr	full	3	serumc	Serum total cholesterol	291071		Weighted median	0.393191	0.0511528	1.51095e-14
Pyr	full	3	serumc	Serum total cholesterol	291071		MR Egger beta	1.70485	0.969454	0.0786518	2.59005e-21	89.834	97.7737
Pyr	full	3	serumc	Serum total cholesterol	291071		MR Egger intercept	-0.0691135	0.0523582	0.186831	2.59005e-21	89.834	97.7737
Pyr	strict	2	serumc	Serum total cholesterol	291071		IVW (fixed)	-0.0832146	0.0463588	0.0726522	0.176853	1.82388	45.1717
Pyr	strict	2	serumc	Serum total cholesterol	291071		IVW (random)	-0.0832146	0.062608	0.183803	0.176853	1.82388	45.1717
Pyr	full	3	serumtg	Serum total triglycerides	289469		IVW (fixed)	0.835697	0.029346	2.2306e-178	7.9847e-139	635.964	99.6855
Pyr	full	3	serumtg	Serum total triglycerides	289469		IVW (random)	0.835697	0.523298	0.11027	7.9847e-139	635.964	99.6855
Pyr	full	3	serumtg	Serum total triglycerides	289469		Weighted median	0.627345	0.0796571	3.39216e-15
Pyr	full	3	serumtg	Serum total triglycerides	289469		MR Egger beta	2.92468	1.38838	0.0351576	8.40428e-42	183.485	98.91
Pyr	full	3	serumtg	Serum total triglycerides	289469		MR Egger intercept	-0.117794	0.0750109	0.116332	8.40428e-42	183.485	98.91
Pyr	strict	2	serumtg	Serum total triglycerides	289469		IVW (fixed)	-0.0736235	0.0464908	0.113281	0.897351	0.0166432	0
Pyr	strict	2	serumtg	Serum total triglycerides	289469		IVW (random)	-0.0736235	0.0464908	0.113281	0.897351	0.0166432	0
Pyr	full	3	shbg	Sex Hormone-Binding Globulin	316820		IVW (fixed)	-0.662067	0.0280405	2.9657e-123	4.57784e-79	360.766	99.4456
Pyr	full	3	shbg	Sex Hormone-Binding Globulin	316820		IVW (random)	-0.662067	0.376603	0.0787481	4.57784e-79	360.766	99.4456
Pyr	full	3	shbg	Sex Hormone-Binding Globulin	316820		Weighted median	-0.613922	0.0581632	4.80802e-26
Pyr	full	3	shbg	Sex Hormone-Binding Globulin	316820		MR Egger beta	-2.23549	0.873898	0.0105257	4.5387e-19	79.6197	97.4881
Pyr	full	3	shbg	Sex Hormone-Binding Globulin	316820		MR Egger intercept	0.0887495	0.0472291	0.0602273	4.5387e-19	79.6197	97.4881
Pyr	strict	2	shbg	Sex Hormone-Binding Globulin	316820		IVW (fixed)	-0.00849927	0.0444584	0.84839	0.168164	1.89924	47.3473
Pyr	strict	2	shbg	Sex Hormone-Binding Globulin	316820		IVW (random)	-0.00849927	0.0612694	0.889672	0.168164	1.89924	47.3473
Pyr	full	3	phecode_797	Shock	367542	358	IVW (fixed)	0.000822809	0.833875	0.999213	0.0174913	8.0921	75.2845
Pyr	full	3	phecode_797	Shock	367542	358	IVW (random)	0.000822809	1.67732	0.999609	0.0174913	8.0921	75.2845
Pyr	full	3	phecode_797	Shock	367542	358	Weighted median	-0.136658	0.938966	0.884283
Pyr	full	3	phecode_797	Shock	367542	358	MR Egger beta	7.15575	3.38104	0.0343079	0.241023	1.3746	0
Pyr	full	3	phecode_797	Shock	367542	358	MR Egger intercept	-0.404351	0.182912	0.0270616	0.241023	1.3746	0
Pyr	strict	2	phecode_797	Shock	367542	358	IVW (fixed)	-2.95939	1.34041	0.0272566	0.712644	0.135651	0
Pyr	strict	2	phecode_797	Shock	367542	358	IVW (random)	-2.95939	1.34041	0.0272566	0.712644	0.135651	0
Pyr	full	3	phecode_172	Skin cancer	367378	12566	IVW (fixed)	0.139551	0.144117	0.332885	0.498849	1.3909	0
Pyr	full	3	phecode_172	Skin cancer	367378	12566	IVW (random)	0.139551	0.144117	0.332885	0.498849	1.3909	0
Pyr	full	3	phecode_172	Skin cancer	367378	12566	Weighted median	0.121325	0.159695	0.447417
Pyr	full	3	phecode_172	Skin cancer	367378	12566	MR Egger beta	0.171679	0.593003	0.772193	0.239002	1.38647	0
Pyr	full	3	phecode_172	Skin cancer	367378	12566	MR Egger intercept	-0.00181054	0.0320208	0.954909	0.239002	1.38647	0
Pyr	strict	2	phecode_172	Skin cancer	367378	12566	IVW (fixed)	0.240472	0.227852	0.291248	0.302327	1.0639	6.00634
Pyr	strict	2	phecode_172	Skin cancer	367378	12566	IVW (random)	0.240472	0.235019	0.306212	0.302327	1.0639	6.00634
Pyr	full	3	phecode_819	Skull and face fracture and other intercranial injury	367440	1340	IVW (fixed)	0.289275	0.43158	0.502686	0.615396	0.970979	0
Pyr	full	3	phecode_819	Skull and face fracture and other intercranial injury	367440	1340	IVW (random)	0.289275	0.43158	0.502686	0.615396	0.970979	0
Pyr	full	3	phecode_819	Skull and face fracture and other intercranial injury	367440	1340	Weighted median	0.236319	0.473167	0.617469
Pyr	full	3	phecode_819	Skull and face fracture and other intercranial injury	367440	1340	MR Egger beta	0.315158	1.51098	0.834778	0.324516	0.97066	0
Pyr	full	3	phecode_819	Skull and face fracture and other intercranial injury	367440	1340	MR Egger intercept	-0.00145739	0.081536	0.985739	0.324516	0.97066	0
Pyr	strict	2	phecode_819	Skull and face fracture and other intercranial injury	367440	1340	IVW (fixed)	0.558109	0.679802	0.411653	0.399776	0.709001	0
Pyr	strict	2	phecode_819	Skull and face fracture and other intercranial injury	367440	1340	IVW (random)	0.558109	0.679802	0.411653	0.399776	0.709001	0
Pyr	full	3	phecode_327	Sleep disorders	367542	8054	IVW (fixed)	-0.0179605	0.17856	0.91988	0.386413	1.9017	0
Pyr	full	3	phecode_327	Sleep disorders	367542	8054	IVW (random)	-0.0179605	0.17856	0.91988	0.386413	1.9017	0
Pyr	full	3	phecode_327	Sleep disorders	367542	8054	Weighted median	0.0862982	0.198276	0.663386
Pyr	full	3	phecode_327	Sleep disorders	367542	8054	MR Egger beta	0.310457	0.787457	0.693394	0.206086	1.59871	0
Pyr	full	3	phecode_327	Sleep disorders	367542	8054	MR Egger intercept	-0.0185228	0.0425482	0.663317	0.206086	1.59871	0
Pyr	strict	2	phecode_327	Sleep disorders	367542	8054	IVW (fixed)	-0.268542	0.283375	0.343305	0.436741	0.604831	0
Pyr	strict	2	phecode_327	Sleep disorders	367542	8054	IVW (random)	-0.268542	0.283375	0.343305	0.436741	0.604831	0
Pyr	full	3	phecode_720	Spinal stenosis	362967	6628	IVW (fixed)	-0.28161	0.196643	0.152119	0.585132	1.07183	0
Pyr	full	3	phecode_720	Spinal stenosis	362967	6628	IVW (random)	-0.28161	0.196643	0.152119	0.585132	1.07183	0
Pyr	full	3	phecode_720	Spinal stenosis	362967	6628	Weighted median	-0.400562	0.216001	0.0636755
Pyr	full	3	phecode_720	Spinal stenosis	362967	6628	MR Egger beta	-0.459945	0.686117	0.502629	0.317739	0.998231	0
Pyr	full	3	phecode_720	Spinal stenosis	362967	6628	MR Egger intercept	0.0100424	0.0370159	0.78616	0.317739	0.998231	0
Pyr	strict	2	phecode_720	Spinal stenosis	362967	6628	IVW (fixed)	-0.0982302	0.310688	0.751873	0.48365	0.490623	0
Pyr	strict	2	phecode_720	Spinal stenosis	362967	6628	IVW (random)	-0.0982302	0.310688	0.751873	0.48365	0.490623	0
Pyr	full	3	phecode_130	Spirochetal infection	367040	132	IVW (fixed)	1.7517	1.35736	0.196869	0.330659	2.21334	9.63865
Pyr	full	3	phecode_130	Spirochetal infection	367040	132	IVW (random)	1.7517	1.42791	0.219915	0.330659	2.21334	9.63865
Pyr	full	3	phecode_130	Spirochetal infection	367040	132	Weighted median	0.537506	1.53551	0.726302
Pyr	full	3	phecode_130	Spirochetal infection	367040	132	MR Egger beta	-0.155966	6.8563	0.981851	0.153054	2.04154	2.03492
Pyr	full	3	phecode_130	Spirochetal infection	367040	132	MR Egger intercept	0.107365	0.370118	0.771753	0.153054	2.04154	2.03492
Pyr	strict	2	phecode_130	Spirochetal infection	367040	132	IVW (fixed)	3.57203	2.11845	0.0917662	0.326997	0.960752	0
Pyr	strict	2	phecode_130	Spirochetal infection	367040	132	IVW (random)	3.57203	2.11845	0.0917662	0.326997	0.960752	0
Pyr	full	3	phecode_721	Spondylosis and allied disorders	360276	3937	IVW (fixed)	0.0575629	0.253233	0.820181	0.0824627	4.99082	59.9264
Pyr	full	3	phecode_721	Spondylosis and allied disorders	360276	3937	IVW (random)	0.0575629	0.400029	0.885582	0.0824627	4.99082	59.9264
Pyr	full	3	phecode_721	Spondylosis and allied disorders	360276	3937	Weighted median	-0.206506	0.300824	0.492418
Pyr	full	3	phecode_721	Spondylosis and allied disorders	360276	3937	MR Egger beta	-0.64081	1.84008	0.727652	0.0377978	4.3141	53.6404
Pyr	full	3	phecode_721	Spondylosis and allied disorders	360276	3937	MR Egger intercept	0.0393141	0.0992633	0.692062	0.0377978	4.3141	53.6404
Pyr	strict	2	phecode_721	Spondylosis and allied disorders	360276	3937	IVW (fixed)	0.614049	0.398869	0.123688	0.18841	1.73001	42.1968
Pyr	strict	2	phecode_721	Spondylosis and allied disorders	360276	3937	IVW (random)	0.614049	0.524631	0.241824	0.18841	1.73001	42.1968
Pyr	full	3	phecode_840	Sprains and strains	367368	771	IVW (fixed)	-0.00783673	0.571182	0.989053	0.377296	1.94945	0
Pyr	full	3	phecode_840	Sprains and strains	367368	771	IVW (random)	-0.00783673	0.571182	0.989053	0.377296	1.94945	0
Pyr	full	3	phecode_840	Sprains and strains	367368	771	Weighted median	0.158771	0.639323	0.80387
Pyr	full	3	phecode_840	Sprains and strains	367368	771	MR Egger beta	0.329194	2.75519	0.904894	0.166059	1.91817	0
Pyr	full	3	phecode_840	Sprains and strains	367368	771	MR Egger intercept	-0.0190358	0.149063	0.898384	0.166059	1.91817	0
