## Supplementary Tables S1-S11 for "Genome-wide characterization of circulating metabolic biomarkers reveals substantial pleiotropy and novel disease pathways" (part 355 of 356)

### Sheet: TableS10_MR_results (continued)
Table S10. Mendelian randomization of non-lipid traits.
Pyr	strict	2	phecode_840	Sprains and strains	367368	771	IVW (fixed)	-0.63563	0.911047	0.48537	0.280002	1.16708	14.3161
Pyr	strict	2	phecode_840	Sprains and strains	367368	771	IVW (random)	-0.63563	0.984217	0.518394	0.280002	1.16708	14.3161
Pyr	full	3	phecode_841	Sprains and strains of back and neck	366744	147	IVW (fixed)	0.391842	1.30771	0.764453	0.536088	1.24691	0
Pyr	full	3	phecode_841	Sprains and strains of back and neck	366744	147	IVW (random)	0.391842	1.30771	0.764453	0.536088	1.24691	0
Pyr	full	3	phecode_841	Sprains and strains of back and neck	366744	147	Weighted median	0.077972	1.41725	0.956125
Pyr	full	3	phecode_841	Sprains and strains of back and neck	366744	147	MR Egger beta	-4.50791	4.59541	0.326613	0.920732	0.00990255	0
Pyr	full	3	phecode_841	Sprains and strains of back and neck	366744	147	MR Egger intercept	0.276451	0.24856	0.266048	0.920732	0.00990255	0
Pyr	strict	2	phecode_841	Sprains and strains of back and neck	366744	147	IVW (fixed)	1.80788	2.06437	0.381163	0.497141	0.461034	0
Pyr	strict	2	phecode_841	Sprains and strains of back and neck	366744	147	IVW (random)	1.80788	2.06437	0.381163	0.497141	0.461034	0
Pyr	full	3	phecode_378	Strabismus and other disorders of binocular eye movements	360804	2009	IVW (fixed)	0.532136	0.352874	0.131553	0.431696	1.68007	0
Pyr	full	3	phecode_378	Strabismus and other disorders of binocular eye movements	360804	2009	IVW (random)	0.532136	0.352874	0.131553	0.431696	1.68007	0
Pyr	full	3	phecode_378	Strabismus and other disorders of binocular eye movements	360804	2009	Weighted median	0.606	0.394787	0.124782
Pyr	full	3	phecode_378	Strabismus and other disorders of binocular eye movements	360804	2009	MR Egger beta	0.607485	1.59682	0.703624	0.195456	1.676	0
Pyr	full	3	phecode_378	Strabismus and other disorders of binocular eye movements	360804	2009	MR Egger intercept	-0.00425596	0.0864244	0.960724	0.195456	1.676	0
Pyr	strict	2	phecode_378	Strabismus and other disorders of binocular eye movements	360804	2009	IVW (fixed)	0.208094	0.56118	0.710775	0.288077	1.12859	11.3936
Pyr	strict	2	phecode_378	Strabismus and other disorders of binocular eye movements	360804	2009	IVW (random)	0.208094	0.596169	0.72705	0.288077	1.12859	11.3936
Pyr	full	3	phecode_316	Substance addiction and disorders	351284	562	IVW (fixed)	0.114714	0.664974	0.863038	0.664385	0.817787	0
Pyr	full	3	phecode_316	Substance addiction and disorders	351284	562	IVW (random)	0.114714	0.664974	0.863038	0.664385	0.817787	0
Pyr	full	3	phecode_316	Substance addiction and disorders	351284	562	Weighted median	0.314476	0.720476	0.662486
Pyr	full	3	phecode_316	Substance addiction and disorders	351284	562	MR Egger beta	1.70012	2.32209	0.464078	0.577679	0.310001	0
Pyr	full	3	phecode_316	Substance addiction and disorders	351284	562	MR Egger intercept	-0.0893254	0.125353	0.476099	0.577679	0.310001	0
Pyr	strict	2	phecode_316	Substance addiction and disorders	351284	562	IVW (fixed)	-0.134371	1.05139	0.898305	0.394756	0.724241	0
Pyr	strict	2	phecode_316	Substance addiction and disorders	351284	562	IVW (random)	-0.134371	1.05139	0.898305	0.394756	0.724241	0
Pyr	full	3	phecode_297	Suicidal ideation or attempt	336208	292	IVW (fixed)	0.810671	0.922878	0.379718	0.353223	2.08131	3.90679
Pyr	full	3	phecode_297	Suicidal ideation or attempt	336208	292	IVW (random)	0.810671	0.941451	0.38919	0.353223	2.08131	3.90679
Pyr	full	3	phecode_297	Suicidal ideation or attempt	336208	292	Weighted median	0.961066	1.00759	0.340173
Pyr	full	3	phecode_297	Suicidal ideation or attempt	336208	292	MR Egger beta	-3.05209	3.25055	0.34776	0.460221	0.545357	0
Pyr	full	3	phecode_297	Suicidal ideation or attempt	336208	292	MR Egger intercept	0.217642	0.175611	0.215221	0.460221	0.545357	0
Pyr	strict	2	phecode_297	Suicidal ideation or attempt	336208	292	IVW (fixed)	2.4213	1.44885	0.094684	0.96636	0.00177863	0
Pyr	strict	2	phecode_297	Suicidal ideation or attempt	336208	292	IVW (random)	2.4213	1.44885	0.094684	0.96636	0.00177863	0
Pyr	full	3	phecode_681	Superficial cellulitis and abscess	364676	1257	IVW (fixed)	-0.0346146	0.447083	0.938287	0.34781	2.1122	5.31187
Pyr	full	3	phecode_681	Superficial cellulitis and abscess	364676	1257	IVW (random)	-0.0346146	0.459453	0.939945	0.34781	2.1122	5.31187
Pyr	full	3	phecode_681	Superficial cellulitis and abscess	364676	1257	Weighted median	0.0139625	0.486684	0.977113
Pyr	full	3	phecode_681	Superficial cellulitis and abscess	364676	1257	MR Egger beta	-1.98842	1.56521	0.203947	0.519146	0.41559	0
Pyr	full	3	phecode_681	Superficial cellulitis and abscess	364676	1257	MR Egger intercept	0.109994	0.084446	0.192732	0.519146	0.41559	0
Pyr	strict	2	phecode_681	Superficial cellulitis and abscess	364676	1257	IVW (fixed)	0.751191	0.703895	0.285885	0.879063	0.0231518	0
Pyr	strict	2	phecode_681	Superficial cellulitis and abscess	364676	1257	IVW (random)	0.751191	0.703895	0.285885	0.879063	0.0231518	0
Pyr	full	3	phecode_687	Symptoms affecting skin	367542	8594	IVW (fixed)	-0.290084	0.172868	0.093334	0.359963	2.04351	2.12907
Pyr	full	3	phecode_687	Symptoms affecting skin	367542	8594	IVW (random)	-0.290084	0.174738	0.0968928	0.359963	2.04351	2.12907
Pyr	full	3	phecode_687	Symptoms affecting skin	367542	8594	Weighted median	-0.313205	0.191369	0.101702
Pyr	full	3	phecode_687	Symptoms affecting skin	367542	8594	MR Egger beta	-0.815953	0.665528	0.22019	0.270096	1.21626	0
Pyr	full	3	phecode_687	Symptoms affecting skin	367542	8594	MR Egger intercept	0.0296122	0.035906	0.409533	0.270096	1.21626	0
Pyr	strict	2	phecode_687	Symptoms affecting skin	367542	8594	IVW (fixed)	-0.00322059	0.272994	0.990587	0.654577	0.200178	0
Pyr	strict	2	phecode_687	Symptoms affecting skin	367542	8594	IVW (random)	-0.00322059	0.272994	0.990587	0.654577	0.200178	0
Pyr	full	3	phecode_741	Symptoms and disorders of the joints	365606	4813	IVW (fixed)	-0.0235959	0.229193	0.918001	0.320652	2.2748	12.08
Pyr	full	3	phecode_741	Symptoms and disorders of the joints	365606	4813	IVW (random)	-0.0235959	0.244432	0.923097	0.320652	2.2748	12.08
Pyr	full	3	phecode_741	Symptoms and disorders of the joints	365606	4813	Weighted median	-0.0279561	0.258783	0.913973
Pyr	full	3	phecode_741	Symptoms and disorders of the joints	365606	4813	MR Egger beta	0.242469	1.17523	0.836545	0.142152	2.15451	7.17157
Pyr	full	3	phecode_741	Symptoms and disorders of the joints	365606	4813	MR Egger intercept	-0.0149851	0.0634208	0.813215	0.142152	2.15451	7.17157
Pyr	strict	2	phecode_741	Symptoms and disorders of the joints	365606	4813	IVW (fixed)	0.113691	0.361897	0.753406	0.153763	2.03452	50.8482
Pyr	strict	2	phecode_741	Symptoms and disorders of the joints	365606	4813	IVW (random)	0.113691	0.516197	0.825679	0.153763	2.03452	50.8482
Pyr	full	3	phecode_561	Symptoms involving digestive system	318146	21074	IVW (fixed)	0.0125045	0.113097	0.911962	0.15639	3.7108	46.1033
Pyr	full	3	phecode_561	Symptoms involving digestive system	318146	21074	IVW (random)	0.0125045	0.154053	0.935307	0.15639	3.7108	46.1033
Pyr	full	3	phecode_561	Symptoms involving digestive system	318146	21074	Weighted median	0.122305	0.130449	0.348464
Pyr	full	3	phecode_561	Symptoms involving digestive system	318146	21074	MR Egger beta	0.254777	0.717053	0.722356	0.0692656	3.30034	39.4002
Pyr	full	3	phecode_561	Symptoms involving digestive system	318146	21074	MR Egger intercept	-0.0136641	0.0387459	0.724343	0.0692656	3.30034	39.4002
Pyr	strict	2	phecode_561	Symptoms involving digestive system	318146	21074	IVW (fixed)	-0.197675	0.179388	0.270487	0.231369	1.43243	30.1885
Pyr	strict	2	phecode_561	Symptoms involving digestive system	318146	21074	IVW (random)	-0.197675	0.214699	0.357203	0.231369	1.43243	30.1885
Pyr	full	3	phecode_624	Symptoms involving female genital tract	196835	6964	IVW (fixed)	-0.0892892	0.193147	0.643877	0.913276	0.181435	0
Pyr	full	3	phecode_624	Symptoms involving female genital tract	196835	6964	IVW (random)	-0.0892892	0.193147	0.643877	0.913276	0.181435	0
Pyr	full	3	phecode_624	Symptoms involving female genital tract	196835	6964	Weighted median	-0.102401	0.207275	0.621284
Pyr	full	3	phecode_624	Symptoms involving female genital tract	196835	6964	MR Egger beta	-0.364499	0.674575	0.588964	0.99098	0.0001278	0
Pyr	full	3	phecode_624	Symptoms involving female genital tract	196835	6964	MR Egger intercept	0.0155095	0.0364242	0.670252	0.99098	0.0001278	0
Pyr	strict	2	phecode_624	Symptoms involving female genital tract	196835	6964	IVW (fixed)	-0.00258654	0.30553	0.993245	0.827833	0.0472983	0
Pyr	strict	2	phecode_624	Symptoms involving female genital tract	196835	6964	IVW (random)	-0.00258654	0.30553	0.993245	0.827833	0.0472983	0
Pyr	full	3	phecode_293	Symptoms involving head and neck	367542	3375	IVW (fixed)	-0.053626	0.273582	0.844599	0.225863	2.97566	32.788
Pyr	full	3	phecode_293	Symptoms involving head and neck	367542	3375	IVW (random)	-0.053626	0.333706	0.872331	0.225863	2.97566	32.788
Pyr	full	3	phecode_293	Symptoms involving head and neck	367542	3375	Weighted median	-0.0199587	0.304884	0.947805
Pyr	full	3	phecode_293	Symptoms involving head and neck	367542	3375	MR Egger beta	-1.21326	1.12255	0.279786	0.240741	1.37625	0
Pyr	full	3	phecode_293	Symptoms involving head and neck	367542	3375	MR Egger intercept	0.0652999	0.0605734	0.281021	0.240741	1.37625	0
Pyr	strict	2	phecode_293	Symptoms involving head and neck	367542	3375	IVW (fixed)	0.511922	0.431347	0.235307	0.752204	0.0996883	0
Pyr	strict	2	phecode_293	Symptoms involving head and neck	367542	3375	IVW (random)	0.511922	0.431347	0.235307	0.752204	0.0996883	0
Pyr	full	3	phecode_781	Symptoms involving nervous and musculoskeletal systems	367542	7836	IVW (fixed)	-0.213304	0.182013	0.241231	0.0236767	7.48653	73.2854
Pyr	full	3	phecode_781	Symptoms involving nervous and musculoskeletal systems	367542	7836	IVW (random)	-0.213304	0.35215	0.544702	0.0236767	7.48653	73.2854
Pyr	full	3	phecode_781	Symptoms involving nervous and musculoskeletal systems	367542	7836	Weighted median	-0.431018	0.224354	0.054713
Pyr	full	3	phecode_781	Symptoms involving nervous and musculoskeletal systems	367542	7836	MR Egger beta	-0.864127	1.60219	0.589651	0.0117646	6.346	68.4841
Pyr	full	3	phecode_781	Symptoms involving nervous and musculoskeletal systems	367542	7836	MR Egger intercept	0.0366234	0.0863883	0.67161	0.0117646	6.346	68.4841
Pyr	strict	2	phecode_781	Symptoms involving nervous and musculoskeletal systems	367542	7836	IVW (fixed)	0.284859	0.286688	0.320408	0.119166	2.42825	58.818
Pyr	strict	2	phecode_781	Symptoms involving nervous and musculoskeletal systems	367542	7836	IVW (random)	0.284859	0.446741	0.52371	0.119166	2.42825	58.818
Pyr	full	3	phecode_782	Symptoms involving skin and other integumentary tissue	367542	4521	IVW (fixed)	0.162658	0.23709	0.492675	0.114703	4.33082	53.8193
Pyr	full	3	phecode_782	Symptoms involving skin and other integumentary tissue	367542	4521	IVW (random)	0.162658	0.348885	0.641057	0.114703	4.33082	53.8193
Pyr	full	3	phecode_782	Symptoms involving skin and other integumentary tissue	367542	4521	Weighted median	0.0231112	0.264421	0.930351
Pyr	full	3	phecode_782	Symptoms involving skin and other integumentary tissue	367542	4521	MR Egger beta	-1.44976	0.829373	0.08046	0.643066	0.214755	0
Pyr	full	3	phecode_782	Symptoms involving skin and other integumentary tissue	367542	4521	MR Egger intercept	0.0909388	0.0448238	0.0424779	0.643066	0.214755	0
Pyr	strict	2	phecode_782	Symptoms involving skin and other integumentary tissue	367542	4521	IVW (fixed)	0.590031	0.375299	0.115912	0.140469	2.17281	53.9766
Pyr	strict	2	phecode_782	Symptoms involving skin and other integumentary tissue	367542	4521	IVW (random)	0.590031	0.553207	0.286168	0.140469	2.17281	53.9766
Pyr	full	3	phecode_772	Symptoms of the muscles	367542	479	IVW (fixed)	-0.279347	0.720693	0.698305	0.381761	1.92592	0
Pyr	full	3	phecode_772	Symptoms of the muscles	367542	479	IVW (random)	-0.279347	0.720693	0.698305	0.381761	1.92592	0
Pyr	full	3	phecode_772	Symptoms of the muscles	367542	479	Weighted median	-0.00742921	0.796809	0.992561
Pyr	full	3	phecode_772	Symptoms of the muscles	367542	479	MR Egger beta	2.05701	2.51353	0.413142	0.321083	0.98453	0
Pyr	full	3	phecode_772	Symptoms of the muscles	367542	479	MR Egger intercept	-0.131412	0.135441	0.331921	0.321083	0.98453	0
Pyr	strict	2	phecode_772	Symptoms of the muscles	367542	479	IVW (fixed)	-0.534281	1.13563	0.638019	0.17477	1.84154	45.6977
Pyr	strict	2	phecode_772	Symptoms of the muscles	367542	479	IVW (random)	-0.534281	1.54109	0.728824	0.17477	1.84154	45.6977
Pyr	full	3	phecode_788	Syncope and collapse	367542	13876	IVW (fixed)	-0.190804	0.137373	0.164847	0.642289	0.885434	0
Pyr	full	3	phecode_788	Syncope and collapse	367542	13876	IVW (random)	-0.190804	0.137373	0.164847	0.642289	0.885434	0
Pyr	full	3	phecode_788	Syncope and collapse	367542	13876	Weighted median	-0.157466	0.149579	0.292466
Pyr	full	3	phecode_788	Syncope and collapse	367542	13876	MR Egger beta	0.102771	0.479261	0.830207	0.489958	0.476619	0
Pyr	full	3	phecode_788	Syncope and collapse	367542	13876	MR Egger intercept	-0.0165382	0.0258658	0.522571	0.489958	0.476619	0
Pyr	strict	2	phecode_788	Syncope and collapse	367542	13876	IVW (fixed)	-0.219928	0.217285	0.311459	0.354999	0.855507	0
Pyr	strict	2	phecode_788	Syncope and collapse	367542	13876	IVW (random)	-0.219928	0.217285	0.311459	0.354999	0.855507	0
Pyr	full	3	sbp	Systolic blood pressure	367183		IVW (fixed)	-0.0054676	0.0260632	0.833838	0.0117741	8.8837	77.4869
Pyr	full	3	sbp	Systolic blood pressure	367183		IVW (random)	-0.0054676	0.0549301	0.920712	0.0117741	8.8837	77.4869
Pyr	full	3	sbp	Systolic blood pressure	367183		Weighted median	-0.00198725	0.0320876	0.950617
Pyr	full	3	sbp	Systolic blood pressure	367183		MR Egger beta	0.168325	0.201703	0.403987	0.0266773	4.91158	59.2799
Pyr	full	3	sbp	Systolic blood pressure	367183		MR Egger intercept	-0.00979931	0.0108967	0.368497	0.0266773	4.91158	59.2799
Pyr	strict	2	sbp	Systolic blood pressure	367183		IVW (fixed)	-0.0972968	0.0412911	0.0184548	0.415833	0.662062	0
Pyr	strict	2	sbp	Systolic blood pressure	367183		IVW (random)	-0.0972968	0.0412911	0.0184548	0.415833	0.662062	0
Pyr	full	3	phecode_257	Testicular dysfunction	166145	249	IVW (fixed)	1.01984	0.99564	0.305691	0.97682	0.0469054	0
Pyr	full	3	phecode_257	Testicular dysfunction	166145	249	IVW (random)	1.01984	0.99564	0.305691	0.97682	0.0469054	0
Pyr	full	3	phecode_257	Testicular dysfunction	166145	249	Weighted median	1.02514	1.06454	0.335554
Pyr	full	3	phecode_257	Testicular dysfunction	166145	249	MR Egger beta	1.71552	3.4862	0.622657	0.952504	0.00354765	0
Pyr	full	3	phecode_257	Testicular dysfunction	166145	249	MR Egger intercept	-0.0392884	0.188682	0.835053	0.952504	0.00354765	0
Pyr	strict	2	phecode_257	Testicular dysfunction	166145	249	IVW (fixed)	0.764619	1.5804	0.628518	0.951734	0.0036638	0
Pyr	strict	2	phecode_257	Testicular dysfunction	166145	249	IVW (random)	0.764619	1.5804	0.628518	0.951734	0.0036638	0
Pyr	full	3	testos	Testosterone	317548		IVW (fixed)	-0.456184	0.0280329	1.531e-59	6.45372e-29	129.821	98.4594
Pyr	full	3	testos	Testosterone	317548		IVW (random)	-0.456184	0.225853	0.0434012	6.45372e-29	129.821	98.4594
Pyr	full	3	testos	Testosterone	317548		Weighted median	-0.428177	0.0515086	9.3525e-17
Pyr	full	3	testos	Testosterone	317548		MR Egger beta	-1.25278	0.74358	0.0920282	3.06377e-14	57.6931	96.5334
Pyr	full	3	testos	Testosterone	317548		MR Egger intercept	0.0449052	0.0401613	0.263515	3.06377e-14	57.6931	96.5334
Pyr	strict	2	testos	Testosterone	317548		IVW (fixed)	-0.0696502	0.0443809	0.116561	0.0573675	3.6119	72.3138
Pyr	strict	2	testos	Testosterone	317548		IVW (random)	-0.0696502	0.0843459	0.408935	0.0573675	3.6119	72.3138
Pyr	full	3	phecode_763	Thoracic or lumbosacral neuritis or radiculitis, unspecified	364172	796	IVW (fixed)	-0.704492	0.56268	0.210559	0.51704	1.31927	0
Pyr	full	3	phecode_763	Thoracic or lumbosacral neuritis or radiculitis, unspecified	364172	796	IVW (random)	-0.704492	0.56268	0.210559	0.51704	1.31927	0
Pyr	full	3	phecode_763	Thoracic or lumbosacral neuritis or radiculitis, unspecified	364172	796	Weighted median	-0.637662	0.606393	0.292999
Pyr	full	3	phecode_763	Thoracic or lumbosacral neuritis or radiculitis, unspecified	364172	796	MR Egger beta	1.42612	1.95445	0.465589	0.8782	0.0234861	0
Pyr	full	3	phecode_763	Thoracic or lumbosacral neuritis or radiculitis, unspecified	364172	796	MR Egger intercept	-0.119999	0.105417	0.254985	0.8782	0.0234861	0
Pyr	strict	2	phecode_763	Thoracic or lumbosacral neuritis or radiculitis, unspecified	364172	796	IVW (fixed)	-1.42947	0.892826	0.109364	0.634883	0.225497	0
Pyr	strict	2	phecode_763	Thoracic or lumbosacral neuritis or radiculitis, unspecified	364172	796	IVW (random)	-1.42947	0.892826	0.109364	0.634883	0.225497	0
Pyr	full	3	phecode_478	Throat pain	346107	447	IVW (fixed)	-0.900877	0.751164	0.230408	0.511589	1.34047	0
Pyr	full	3	phecode_478	Throat pain	346107	447	IVW (random)	-0.900877	0.751164	0.230408	0.511589	1.34047	0
Pyr	full	3	phecode_478	Throat pain	346107	447	Weighted median	-1.03456	0.833313	0.21442
Pyr	full	3	phecode_478	Throat pain	346107	447	MR Egger beta	-0.955474	3.0319	0.752655	0.247035	1.33999	0
Pyr	full	3	phecode_478	Throat pain	346107	447	MR Egger intercept	0.00306473	0.163042	0.985003	0.247035	1.33999	0
Pyr	strict	2	phecode_478	Throat pain	346107	447	IVW (fixed)	-0.32207	1.17775	0.784498	0.334001	0.933323	0
Pyr	strict	2	phecode_478	Throat pain	346107	447	IVW (random)	-0.32207	1.17775	0.784498	0.334001	0.933323	0
Pyr	full	3	phecode_193	Thyroid cancer	365721	504	IVW (fixed)	-1.46751	0.713601	0.0397355	0.255427	2.72964	26.7301
Pyr	full	3	phecode_193	Thyroid cancer	365721	504	IVW (random)	-1.46751	0.833667	0.0783555	0.255427	2.72964	26.7301
Pyr	full	3	phecode_193	Thyroid cancer	365721	504	Weighted median	-1.14366	0.789448	0.147427
Pyr	full	3	phecode_193	Thyroid cancer	365721	504	MR Egger beta	-4.73843	2.48861	0.0569037	0.35731	0.847327	0
Pyr	full	3	phecode_193	Thyroid cancer	365721	504	MR Egger intercept	0.183394	0.133672	0.170072	0.35731	0.847327	0
Pyr	strict	2	phecode_193	Thyroid cancer	365721	504	IVW (fixed)	-0.0516672	1.11538	0.963053	0.967095	0.00170172	0
Pyr	strict	2	phecode_193	Thyroid cancer	365721	504	IVW (random)	-0.0516672	1.11538	0.963053	0.967095	0.00170172	0
Pyr	full	3	phecode_245	Thyroiditis	343173	419	IVW (fixed)	-1.50628	0.781367	0.0538863	0.881697	0.251815	0
Pyr	full	3	phecode_245	Thyroiditis	343173	419	IVW (random)	-1.50628	0.781367	0.0538863	0.881697	0.251815	0
Pyr	full	3	phecode_245	Thyroiditis	343173	419	Weighted median	-1.57615	0.843546	0.0616956
Pyr	full	3	phecode_245	Thyroiditis	343173	419	MR Egger beta	-2.25938	2.71655	0.405573	0.68187	0.168028	0
Pyr	full	3	phecode_245	Thyroiditis	343173	419	MR Egger intercept	0.0422856	0.146085	0.77223	0.68187	0.168028	0
Pyr	strict	2	phecode_245	Thyroiditis	343173	419	IVW (fixed)	-1.06651	1.22898	0.385503	0.847676	0.0368963	0
Pyr	strict	2	phecode_245	Thyroiditis	343173	419	IVW (random)	-1.06651	1.22898	0.385503	0.847676	0.0368963	0
Pyr	full	3	phecode_242	Thyrotoxicosis with or without goiter	345549	2795	IVW (fixed)	-0.208736	0.300309	0.487011	0.0522176	5.90467	66.1285
Pyr	full	3	phecode_242	Thyrotoxicosis with or without goiter	345549	2795	IVW (random)	-0.208736	0.516002	0.685826	0.0522176	5.90467	66.1285
Pyr	full	3	phecode_242	Thyrotoxicosis with or without goiter	345549	2795	Weighted median	-0.236182	0.354272	0.504984
Pyr	full	3	phecode_242	Thyrotoxicosis with or without goiter	345549	2795	MR Egger beta	0.242615	2.50629	0.922883	0.0169339	5.70321	64.932
Pyr	full	3	phecode_242	Thyrotoxicosis with or without goiter	345549	2795	MR Egger intercept	-0.0253882	0.135082	0.850918	0.0169339	5.70321	64.932
Pyr	strict	2	phecode_242	Thyrotoxicosis with or without goiter	345549	2795	IVW (fixed)	0.118808	0.472473	0.801458	0.0239495	5.09829	80.3856
Pyr	strict	2	phecode_242	Thyrotoxicosis with or without goiter	345549	2795	IVW (random)	0.118808	1.06682	0.911325	0.0239495	5.09829	80.3856
Pyr	full	3	phecode_318	Tobacco use disorder	361182	10460	IVW (fixed)	0.136124	0.156828	0.385406	0.534661	1.25224	0
Pyr	full	3	phecode_318	Tobacco use disorder	361182	10460	IVW (random)	0.136124	0.156828	0.385406	0.534661	1.25224	0
Pyr	full	3	phecode_318	Tobacco use disorder	361182	10460	Weighted median	0.120785	0.173267	0.485739
Pyr	full	3	phecode_318	Tobacco use disorder	361182	10460	MR Egger beta	0.190822	0.610637	0.754663	0.265203	1.24139	0
Pyr	full	3	phecode_318	Tobacco use disorder	361182	10460	MR Egger intercept	-0.00308266	0.0329746	0.925517	0.265203	1.24139	0
Pyr	strict	2	phecode_318	Tobacco use disorder	361182	10460	IVW (fixed)	0.233365	0.247969	0.34665	0.318295	0.995939	0
Pyr	strict	2	phecode_318	Tobacco use disorder	361182	10460	IVW (random)	0.233365	0.247969	0.34665	0.318295	0.995939	0
Pyr	full	3	phecode_823	Torus fracture	345079	173	IVW (fixed)	1.53316	1.18525	0.195826	0.455135	1.57432	0
Pyr	full	3	phecode_823	Torus fracture	345079	173	IVW (random)	1.53316	1.18525	0.195826	0.455135	1.57432	0
Pyr	full	3	phecode_823	Torus fracture	345079	173	Weighted median	2.10745	1.29585	0.103883
Pyr	full	3	phecode_823	Torus fracture	345079	173	MR Egger beta	5.84845	4.15427	0.159185	0.527254	0.399682	0
Pyr	full	3	phecode_823	Torus fracture	345079	173	MR Egger intercept	-0.243396	0.224575	0.278449	0.527254	0.399682	0
Pyr	strict	2	phecode_823	Torus fracture	345079	173	IVW (fixed)	0.693625	1.87348	0.711209	0.265565	1.23951	19.3232
Pyr	strict	2	phecode_823	Torus fracture	345079	173	IVW (random)	0.693625	2.08581	0.739478	0.265565	1.23951	19.3232
Pyr	full	3	tbili	Total bilirubin	345163		IVW (fixed)	-0.0711848	0.0268847	0.00810234	0.216077	3.06424	34.7309
Pyr	full	3	tbili	Total bilirubin	345163		IVW (random)	-0.0711848	0.0332776	0.032426	0.216077	3.06424	34.7309
Pyr	full	3	tbili	Total bilirubin	345163		Weighted median	-0.0671052	0.0297772	0.0242228
Pyr	full	3	tbili	Total bilirubin	345163		MR Egger beta	-0.210739	0.093889	0.0247964	0.417415	0.657581	0
Pyr	full	3	tbili	Total bilirubin	345163		MR Egger intercept	0.0078689	0.00507232	0.12082	0.417415	0.657581	0
Pyr	strict	2	tbili	Total bilirubin	345163		IVW (fixed)	-0.0135462	0.0425909	0.750444	0.88841	0.0196888	0
Pyr	strict	2	tbili	Total bilirubin	345163		IVW (random)	-0.0135462	0.0425909	0.750444	0.88841	0.0196888	0
Pyr	full	3	phecode_981	Toxic effect of (non-ethyl) alcohol and petroleum and other solvents	367252	197	IVW (fixed)	-2.78985	1.15951	0.0161253	0.584834	1.07286	0
Pyr	full	3	phecode_981	Toxic effect of (non-ethyl) alcohol and petroleum and other solvents	367252	197	IVW (random)	-2.78985	1.15951	0.0161253	0.584834	1.07286	0
Pyr	full	3	phecode_981	Toxic effect of (non-ethyl) alcohol and petroleum and other solvents	367252	197	Weighted median	-3.28073	1.27567	0.0101177
Pyr	full	3	phecode_981	Toxic effect of (non-ethyl) alcohol and petroleum and other solvents	367252	197	MR Egger beta	-6.28777	4.00582	0.116495	0.623747	0.240636	0
Pyr	full	3	phecode_981	Toxic effect of (non-ethyl) alcohol and petroleum and other solvents	367252	197	MR Egger intercept	0.196096	0.214957	0.361632	0.623747	0.240636	0
Pyr	strict	2	phecode_981	Toxic effect of (non-ethyl) alcohol and petroleum and other solvents	367252	197	IVW (fixed)	-2.0681	1.82636	0.257482	0.367758	0.811227	0
Pyr	strict	2	phecode_981	Toxic effect of (non-ethyl) alcohol and petroleum and other solvents	367252	197	IVW (random)	-2.0681	1.82636	0.257482	0.367758	0.811227	0
Pyr	full	3	phecode_988	Toxic effect of noxious substances eaten as food	367177	122	IVW (fixed)	1.00415	1.40795	0.475721	0.0536101	5.85204	65.8239
Pyr	full	3	phecode_988	Toxic effect of noxious substances eaten as food	367177	122	IVW (random)	1.00415	2.40839	0.676722	0.0536101	5.85204	65.8239
Pyr	full	3	phecode_988	Toxic effect of noxious substances eaten as food	367177	122	Weighted median	2.21222	1.57036	0.158914
Pyr	full	3	phecode_988	Toxic effect of noxious substances eaten as food	367177	122	MR Egger beta	11.5768	4.91173	0.018425	0.369938	0.803871	0
Pyr	full	3	phecode_988	Toxic effect of noxious substances eaten as food	367177	122	MR Egger intercept	-0.595627	0.265099	0.024652	0.369938	0.803871	0
Pyr	strict	2	phecode_988	Toxic effect of noxious substances eaten as food	367177	122	IVW (fixed)	-1.45235	2.22739	0.514375	0.0504526	3.82635	73.8654
Pyr	strict	2	phecode_988	Toxic effect of noxious substances eaten as food	367177	122	IVW (random)	-1.45235	4.35702	0.738881	0.0504526	3.82635	73.8654
Pyr	full	3	phecode_872	Traumatic amputation	365119	458	IVW (fixed)	-0.434886	0.737504	0.55541	0.103731	4.53191	55.8685
Pyr	full	3	phecode_872	Traumatic amputation	365119	458	IVW (random)	-0.434886	1.11017	0.695259	0.103731	4.53191	55.8685
Pyr	full	3	phecode_872	Traumatic amputation	365119	458	Weighted median	-0.254442	0.850357	0.764773
Pyr	full	3	phecode_872	Traumatic amputation	365119	458	MR Egger beta	1.92911	4.89312	0.693397	0.0573245	3.61315	44.6466
Pyr	full	3	phecode_872	Traumatic amputation	365119	458	MR Egger intercept	-0.132708	0.263172	0.614075	0.0573245	3.61315	44.6466
Pyr	strict	2	phecode_872	Traumatic amputation	365119	458	IVW (fixed)	-0.248978	1.15554	0.829406	0.0341289	4.48824	77.7195
Pyr	strict	2	phecode_872	Traumatic amputation	365119	458	IVW (random)	-0.248978	2.44807	0.918992	0.0341289	4.48824	77.7195
Pyr	full	3	phecode_010	Tuberculosis	347214	116	IVW (fixed)	1.12192	1.47031	0.445432	0.17596	3.475	42.4461
Pyr	full	3	phecode_010	Tuberculosis	347214	116	IVW (random)	1.12192	1.93807	0.562667	0.17596	3.475	42.4461
Pyr	full	3	phecode_010	Tuberculosis	347214	116	Weighted median	2.54145	1.67652	0.129544
Pyr	full	3	phecode_010	Tuberculosis	347214	116	MR Egger beta	3.8841	9.06698	0.668375	0.0756652	3.15564	36.6213
Pyr	full	3	phecode_010	Tuberculosis	347214	116	MR Egger intercept	-0.156993	0.493492	0.750389	0.0756652	3.15564	36.6213
Pyr	strict	2	phecode_010	Tuberculosis	347214	116	IVW (fixed)	-1.54501	2.39306	0.518524	0.223797	1.47986	32.426
Pyr	strict	2	phecode_010	Tuberculosis	347214	116	IVW (random)	-1.54501	2.91114	0.595611	0.223797	1.47986	32.426
Pyr	full	3	phecode_556	Ulceration of the lower GI tract	298731	1659	IVW (fixed)	0.262519	0.389662	0.500495	0.177121	3.46185	42.2274
Pyr	full	3	phecode_556	Ulceration of the lower GI tract	298731	1659	IVW (random)	0.262519	0.512657	0.608598	0.177121	3.46185	42.2274
Pyr	full	3	phecode_556	Ulceration of the lower GI tract	298731	1659	Weighted median	-0.0244883	0.431909	0.954786
Pyr	full	3	phecode_556	Ulceration of the lower GI tract	298731	1659	MR Egger beta	-1.8745	1.36432	0.169459	0.373966	0.790442	0
Pyr	full	3	phecode_556	Ulceration of the lower GI tract	298731	1659	MR Egger intercept	0.12063	0.0738051	0.102166	0.373966	0.790442	0
Pyr	strict	2	phecode_556	Ulceration of the lower GI tract	298731	1659	IVW (fixed)	0.698221	0.617768	0.258378	0.104482	2.63576	62.0602
Pyr	strict	2	phecode_556	Ulceration of the lower GI tract	298731	1659	IVW (random)	0.698221	1.00295	0.486323	0.104482	2.63576	62.0602
Pyr	full	3	urea	Urea	349596		IVW (fixed)	0.19371	0.0267134	4.12377e-13	3.89146e-14	61.7548	96.7614
Pyr	full	3	urea	Urea	349596		IVW (random)	0.19371	0.148439	0.1919	3.89146e-14	61.7548	96.7614
Pyr	full	3	urea	Urea	349596		Weighted median	0.189455	0.042467	8.14945e-06
Pyr	full	3	urea	Urea	349596		MR Egger beta	0.69073	0.517971	0.182358	2.81458e-08	30.8313	93.5131
Pyr	full	3	urea	Urea	349596		MR Egger intercept	-0.0280245	0.0279827	0.316588	2.81458e-08	30.8313	93.5131
Pyr	strict	2	urea	Urea	349596		IVW (fixed)	-0.0578621	0.0423206	0.171553	0.0825254	3.01445	66.8265
Pyr	strict	2	urea	Urea	349596		IVW (random)	-0.0578621	0.0734778	0.431003	0.0825254	3.01445	66.8265
Pyr	full	3	uric	Uric acid	349950		IVW (fixed)	0.452362	0.0266901	1.96784e-64	3.99355e-57	259.725	99.23
Pyr	full	3	uric	Uric acid	349950		IVW (random)	0.452362	0.304153	0.13694	3.99355e-57	259.725	99.23
Pyr	full	3	uric	Uric acid	349950		Weighted median	0.379417	0.0476988	1.79968e-15
Pyr	full	3	uric	Uric acid	349950		MR Egger beta	1.58886	0.921606	0.0847055	4.70379e-23	97.768	97.9543
Pyr	full	3	uric	Uric acid	349950		MR Egger intercept	-0.0640907	0.0497959	0.19807	4.70379e-23	97.768	97.9543
Pyr	strict	2	uric	Uric acid	349950		IVW (fixed)	-0.0738989	0.0422984	0.0806223	0.112056	2.52498	60.3957
Pyr	strict	2	uric	Uric acid	349950		IVW (random)	-0.0738989	0.0672129	0.271561	0.112056	2.52498	60.3957
Pyr	full	3	phecode_594	Urinary calculus	366768	8376	IVW (fixed)	0.715835	0.174392	4.04772e-05	0.694131	0.730189	0
Pyr	full	3	phecode_594	Urinary calculus	366768	8376	IVW (random)	0.715835	0.174392	4.04772e-05	0.694131	0.730189	0
Pyr	full	3	phecode_594	Urinary calculus	366768	8376	Weighted median	0.708198	0.191993	0.000225437
Pyr	full	3	phecode_594	Urinary calculus	366768	8376	MR Egger beta	1.17245	0.610235	0.054692	0.728502	0.120492	0
Pyr	full	3	phecode_594	Urinary calculus	366768	8376	MR Egger intercept	-0.0257719	0.0330057	0.434902	0.728502	0.120492	0
Pyr	strict	2	phecode_594	Urinary calculus	366768	8376	IVW (fixed)	0.534348	0.276525	0.0533141	0.902575	0.014984	0
Pyr	strict	2	phecode_594	Urinary calculus	366768	8376	IVW (random)	0.534348	0.276525	0.0533141	0.902575	0.014984	0
Pyr	full	3	phecode_591	Urinary tract infection	350395	19626	IVW (fixed)	-0.0500543	0.117022	0.668845	0.683032	0.762428	0
Pyr	full	3	phecode_591	Urinary tract infection	350395	19626	IVW (random)	-0.0500543	0.117022	0.668845	0.683032	0.762428	0
Pyr	full	3	phecode_591	Urinary tract infection	350395	19626	Weighted median	-0.043253	0.126145	0.731687
Pyr	full	3	phecode_591	Urinary tract infection	350395	19626	MR Egger beta	0.173732	0.408447	0.670583	0.509354	0.435394	0
Pyr	full	3	phecode_591	Urinary tract infection	350395	19626	MR Egger intercept	-0.0126149	0.022059	0.567411	0.509354	0.435394	0
Pyr	strict	2	phecode_591	Urinary tract infection	350395	19626	IVW (fixed)	-0.170132	0.185337	0.35864	0.799699	0.064382	0
Pyr	strict	2	phecode_591	Urinary tract infection	350395	19626	IVW (random)	-0.170132	0.185337	0.35864	0.799699	0.064382	0
Pyr	full	3	uriacc	Urine creatinine	356757		IVW (fixed)	-0.0707759	0.0264388	0.00742917	0.20537	3.16588	36.8265
Pyr	full	3	uriacc	Urine creatinine	356757		IVW (random)	-0.0707759	0.033264	0.0333618	0.20537	3.16588	36.8265
Pyr	full	3	uriacc	Urine creatinine	356757		Weighted median	-0.0755089	0.0293151	0.0100018
Pyr	full	3	uriacc	Urine creatinine	356757		MR Egger beta	-0.226694	0.0923281	0.0140762	0.807631	0.0592841	0
Pyr	full	3	uriacc	Urine creatinine	356757		MR Egger intercept	0.00879139	0.00498787	0.0779756	0.807631	0.0592841	0
Pyr	strict	2	uriacc	Urine creatinine	356757		IVW (fixed)	-0.0181101	0.0418835	0.665456	0.463538	0.537338	0
Pyr	strict	2	uriacc	Urine creatinine	356757		IVW (random)	-0.0181101	0.0418835	0.665456	0.463538	0.537338	0
Pyr	full	3	uriamac	Urine microalbumin	306509		IVW (fixed)	-0.00157943	0.0285375	0.955863	0.0593583	5.64833	64.5913
Pyr	full	3	uriamac	Urine microalbumin	306509		IVW (random)	-0.00157943	0.0479579	0.973727	0.0593583	5.64833	64.5913
Pyr	full	3	uriamac	Urine microalbumin	306509		Weighted median	0.0284503	0.0339079	0.401443
Pyr	full	3	uriamac	Urine microalbumin	306509		MR Egger beta	0.085821	0.218585	0.6946	0.0282862	4.81054	58.4246
Pyr	full	3	uriamac	Urine microalbumin	306509		MR Egger intercept	-0.00492731	0.011807	0.676444	0.0282862	4.81054	58.4246
Pyr	strict	2	uriamac	Urine microalbumin	306509		IVW (fixed)	-0.069671	0.0451893	0.123132	0.171277	1.87173	46.5736
Pyr	strict	2	uriamac	Urine microalbumin	306509		IVW (random)	-0.069671	0.0618241	0.259775	0.171277	1.87173	46.5736
Pyr	full	3	uriakc	Urine potassium	356936		IVW (fixed)	-0.0439417	0.0264324	0.0964284	0.22833	2.95393	32.2935
Pyr	full	3	uriakc	Urine potassium	356936		IVW (random)	-0.0439417	0.0321233	0.171341	0.22833	2.95393	32.2935
Pyr	full	3	uriakc	Urine potassium	356936		Weighted median	-0.0548945	0.0303205	0.0702224
Pyr	full	3	uriakc	Urine potassium	356936		MR Egger beta	-0.0742524	0.155458	0.632908	0.0921469	2.83646	29.4896
Pyr	full	3	uriakc	Urine potassium	356936		MR Egger intercept	0.00170904	0.00839825	0.838745	0.0921469	2.83646	29.4896
Pyr	strict	2	uriakc	Urine potassium	356936		IVW (fixed)	-0.00538207	0.0418724	0.897726	0.214008	1.5441	35.2374
Pyr	strict	2	uriakc	Urine potassium	356936		IVW (random)	-0.00538207	0.0520315	0.917615	0.214008	1.5441	35.2374
Pyr	full	3	urianac	Urine sodium	356927		IVW (fixed)	0.155775	0.0264311	3.77796e-09	7.59996e-07	28.1799	92.9027
Pyr	full	3	urianac	Urine sodium	356927		IVW (random)	0.155775	0.0992131	0.116391	7.59996e-07	28.1799	92.9027
Pyr	full	3	urianac	Urine sodium	356927		Weighted median	0.118909	0.033512	0.00038781
Pyr	full	3	urianac	Urine sodium	356927		MR Egger beta	0.547735	0.269674	0.0422445	0.00348165	8.53613	76.5702
Pyr	full	3	urianac	Urine sodium	356927		MR Egger intercept	-0.0221008	0.0145689	0.12927	0.00348165	8.53613	76.5702
Pyr	strict	2	urianac	Urine sodium	356927		IVW (fixed)	-0.0165865	0.0418725	0.692017	0.911556	0.012338	0
Pyr	strict	2	urianac	Urine sodium	356927		IVW (random)	-0.0165865	0.0418725	0.692017	0.911556	0.012338	0
Pyr	full	3	phecode_947	Urticaria	361611	592	IVW (fixed)	-0.105319	0.650807	0.871442	0.953076	0.0961216	0
Pyr	full	3	phecode_947	Urticaria	361611	592	IVW (random)	-0.105319	0.650807	0.871442	0.953076	0.0961216	0
Pyr	full	3	phecode_947	Urticaria	361611	592	Weighted median	-0.0680553	0.699077	0.922448
Pyr	full	3	phecode_947	Urticaria	361611	592	MR Egger beta	-0.0487694	2.26994	0.982859	0.757365	0.0954454	0
Pyr	full	3	phecode_947	Urticaria	361611	592	MR Egger intercept	-0.00318901	0.122636	0.979254	0.757365	0.0954454	0
Pyr	strict	2	phecode_947	Urticaria	361611	592	IVW (fixed)	-0.254745	1.03249	0.805119	0.804345	0.0613691	0
Pyr	strict	2	phecode_947	Urticaria	361611	592	IVW (random)	-0.254745	1.03249	0.805119	0.804345	0.0613691	0
Pyr	full	3	phecode_454	Varicose veins	348973	13624	IVW (fixed)	-0.0856208	0.138467	0.536345	0.187568	3.34723	40.249
Pyr	full	3	phecode_454	Varicose veins	348973	13624	IVW (random)	-0.0856208	0.179132	0.632667	0.187568	3.34723	40.249
Pyr	full	3	phecode_454	Varicose veins	348973	13624	Weighted median	-0.103267	0.154478	0.503818
Pyr	full	3	phecode_454	Varicose veins	348973	13624	MR Egger beta	0.53787	0.597243	0.367807	0.216088	1.53016	0
Pyr	full	3	phecode_454	Varicose veins	348973	13624	MR Egger intercept	-0.0351518	0.0322576	0.275835	0.216088	1.53016	0
Pyr	strict	2	phecode_454	Varicose veins	348973	13624	IVW (fixed)	-0.392297	0.219579	0.0740044	0.741519	0.108796	0
Pyr	strict	2	phecode_454	Varicose veins	348973	13624	IVW (random)	-0.392297	0.219579	0.0740044	0.741519	0.108796	0
Pyr	full	3	phecode_217	Vascular hamartomas and non-neoplastic nevi	360262	844	IVW (fixed)	0.934614	0.541563	0.0843884	0.819849	0.397269	0
Pyr	full	3	phecode_217	Vascular hamartomas and non-neoplastic nevi	360262	844	IVW (random)	0.934614	0.541563	0.0843884	0.819849	0.397269	0
Pyr	full	3	phecode_217	Vascular hamartomas and non-neoplastic nevi	360262	844	Weighted median	1.00065	0.58459	0.0869484
Pyr	full	3	phecode_217	Vascular hamartomas and non-neoplastic nevi	360262	844	MR Egger beta	0.0189727	1.90126	0.992038	0.703503	0.144854	0
Pyr	full	3	phecode_217	Vascular hamartomas and non-neoplastic nevi	360262	844	MR Egger intercept	0.0516548	0.102814	0.615379	0.703503	0.144854	0
Pyr	strict	2	phecode_217	Vascular hamartomas and non-neoplastic nevi	360262	844	IVW (fixed)	1.35038	0.855293	0.114369	0.957694	0.00281409	0
Pyr	strict	2	phecode_217	Vascular hamartomas and non-neoplastic nevi	360262	844	IVW (random)	1.35038	0.855293	0.114369	0.957694	0.00281409	0
Pyr	full	3	phecode_441	Vascular insufficiency of intestine	355093	1243	IVW (fixed)	-0.0159083	0.451055	0.971865	0.059411	5.64655	64.5801
Pyr	full	3	phecode_441	Vascular insufficiency of intestine	355093	1243	IVW (random)	-0.0159083	0.75789	0.983253	0.059411	5.64655	64.5801
Pyr	full	3	phecode_441	Vascular insufficiency of intestine	355093	1243	Weighted median	0.0405609	0.526785	0.938626
Pyr	full	3	phecode_441	Vascular insufficiency of intestine	355093	1243	MR Egger beta	-0.608519	3.68215	0.868738	0.0191088	5.49153	63.5803
Pyr	full	3	phecode_441	Vascular insufficiency of intestine	355093	1243	MR Egger intercept	0.0334928	0.199347	0.866573	0.0191088	5.49153	63.5803
Pyr	strict	2	phecode_441	Vascular insufficiency of intestine	355093	1243	IVW (fixed)	-0.526229	0.720569	0.465209	0.0281018	4.82181	79.2609
Pyr	strict	2	phecode_441	Vascular insufficiency of intestine	355093	1243	IVW (random)	-0.526229	1.58227	0.739452	0.0281018	4.82181	79.2609
Pyr	full	3	phecode_671	Venous/cerebrovascular complications embolism in pregnancy and the puerperium	198649	155	IVW (fixed)	0.892426	1.27477	0.483886	0.461558	1.5463	0
Pyr	full	3	phecode_671	Venous/cerebrovascular complications embolism in pregnancy and the puerperium	198649	155	IVW (random)	0.892426	1.27477	0.483886	0.461558	1.5463	0
Pyr	full	3	phecode_671	Venous/cerebrovascular complications embolism in pregnancy and the puerperium	198649	155	Weighted median	0.783392	1.38228	0.570892
Pyr	full	3	phecode_671	Venous/cerebrovascular complications embolism in pregnancy and the puerperium	198649	155	MR Egger beta	-4.36935	4.49718	0.331262	0.810087	0.0577506	0
Pyr	full	3	phecode_671	Venous/cerebrovascular complications embolism in pregnancy and the puerperium	198649	155	MR Egger intercept	0.296764	0.243237	0.222442	0.810087	0.0577506	0
Pyr	strict	2	phecode_671	Venous/cerebrovascular complications embolism in pregnancy and the puerperium	198649	155	IVW (fixed)	2.68358	2.00392	0.180515	0.651282	0.204288	0
Pyr	strict	2	phecode_671	Venous/cerebrovascular complications embolism in pregnancy and the puerperium	198649	155	IVW (random)	2.68358	2.00392	0.180515	0.651282	0.204288	0
Pyr	full	3	phecode_386	Vertiginous syndromes and other disorders of vestibular system	367542	10441	IVW (fixed)	0.110151	0.157032	0.48302	0.967064	0.0669803	0
Pyr	full	3	phecode_386	Vertiginous syndromes and other disorders of vestibular system	367542	10441	IVW (random)	0.110151	0.157032	0.48302	0.967064	0.0669803	0
Pyr	full	3	phecode_386	Vertiginous syndromes and other disorders of vestibular system	367542	10441	Weighted median	0.122629	0.167958	0.46532
Pyr	full	3	phecode_386	Vertiginous syndromes and other disorders of vestibular system	367542	10441	MR Egger beta	0.2125	0.548513	0.698452	0.864653	0.0290545	0
Pyr	full	3	phecode_386	Vertiginous syndromes and other disorders of vestibular system	367542	10441	MR Egger intercept	-0.00576994	0.0296281	0.845592	0.864653	0.0290545	0
Pyr	strict	2	phecode_386	Vertiginous syndromes and other disorders of vestibular system	367542	10441	IVW (fixed)	0.0959043	0.248602	0.699664	0.804115	0.0615163	0
Pyr	strict	2	phecode_386	Vertiginous syndromes and other disorders of vestibular system	367542	10441	IVW (random)	0.0959043	0.248602	0.699664	0.804115	0.0615163	0
Pyr	full	3	phecode_070	Viral hepatitis	362034	1479	IVW (fixed)	-0.324313	0.412227	0.431438	0.455302	1.57359	0
Pyr	full	3	phecode_070	Viral hepatitis	362034	1479	IVW (random)	-0.324313	0.412227	0.431438	0.455302	1.57359	0
Pyr	full	3	phecode_070	Viral hepatitis	362034	1479	Weighted median	-0.362475	0.444754	0.415072
Pyr	full	3	phecode_070	Viral hepatitis	362034	1479	MR Egger beta	1.22365	1.43447	0.393642	0.581215	0.304275	0
Pyr	full	3	phecode_070	Viral hepatitis	362034	1479	MR Egger intercept	-0.0872799	0.0774693	0.259895	0.581215	0.304275	0
Pyr	strict	2	phecode_070	Viral hepatitis	362034	1479	IVW (fixed)	-0.959309	0.654986	0.143023	0.895621	0.0172122	0
Pyr	strict	2	phecode_070	Viral hepatitis	362034	1479	IVW (random)	-0.959309	0.654986	0.143023	0.895621	0.0172122	0
Pyr	full	3	phecode_079	Viral infection	363694	3139	IVW (fixed)	0.17334	0.2828	0.539916	0.314276	2.31497	13.6057
Pyr	full	3	phecode_079	Viral infection	363694	3139	IVW (random)	0.17334	0.304255	0.568868	0.314276	2.31497	13.6057
Pyr	full	3	phecode_079	Viral infection	363694	3139	Weighted median	0.0681285	0.319563	0.831177
Pyr	full	3	phecode_079	Viral infection	363694	3139	MR Egger beta	-0.13484	1.47098	0.926963	0.137175	2.20937	9.4764
Pyr	full	3	phecode_079	Viral infection	363694	3139	MR Egger intercept	0.0173569	0.079392	0.826944	0.137175	2.20937	9.4764
Pyr	strict	2	phecode_079	Viral infection	363694	3139	IVW (fixed)	0.5419	0.445891	0.224245	0.278995	1.17198	14.6742
Pyr	strict	2	phecode_079	Viral infection	363694	3139	IVW (random)	0.5419	0.482713	0.261602	0.278995	1.17198	14.6742
Pyr	full	3	phecode_078	Viral warts & HPV	362059	1504	IVW (fixed)	0.384144	0.407883	0.346295	0.665545	0.814299	0
Pyr	full	3	phecode_078	Viral warts & HPV	362059	1504	IVW (random)	0.384144	0.407883	0.346295	0.665545	0.814299	0
Pyr	full	3	phecode_078	Viral warts & HPV	362059	1504	Weighted median	0.46195	0.44637	0.300714
Pyr	full	3	phecode_078	Viral warts & HPV	362059	1504	MR Egger beta	0.561451	1.42496	0.693572	0.371862	0.797434	0
Pyr	full	3	phecode_078	Viral warts & HPV	362059	1504	MR Egger intercept	-0.0100103	0.0770835	0.896675	0.371862	0.797434	0
Pyr	strict	2	phecode_078	Viral warts & HPV	362059	1504	IVW (fixed)	0.0894351	0.648158	0.890253	0.492065	0.472007	0
Pyr	strict	2	phecode_078	Viral warts & HPV	362059	1504	IVW (random)	0.0894351	0.648158	0.890253	0.492065	0.472007	0
Pyr	full	3	phecode_368	Visual disturbances	367542	6044	IVW (fixed)	0.410316	0.204677	0.0449946	0.906101	0.197209	0
Pyr	full	3	phecode_368	Visual disturbances	367542	6044	IVW (random)	0.410316	0.204677	0.0449946	0.906101	0.197209	0
Pyr	full	3	phecode_368	Visual disturbances	367542	6044	Weighted median	0.413569	0.222057	0.0625407
Pyr	full	3	phecode_368	Visual disturbances	367542	6044	MR Egger beta	0.353929	0.715696	0.620936	0.662543	0.190449	0
Pyr	full	3	phecode_368	Visual disturbances	367542	6044	MR Egger intercept	0.0031814	0.038694	0.934472	0.662543	0.190449	0
Pyr	strict	2	phecode_368	Visual disturbances	367542	6044	IVW (fixed)	0.369289	0.324442	0.255025	0.679537	0.170647	0
Pyr	strict	2	phecode_368	Visual disturbances	367542	6044	IVW (random)	0.369289	0.324442	0.255025	0.679537	0.170647	0
Pyr	full	3	vitcap	Vital capacity	334904		IVW (fixed)	-0.107847	0.0272915	7.76036e-05	0.000706026	14.5117	86.218
Pyr	full	3	vitcap	Vital capacity	334904		IVW (random)	-0.107847	0.0735142	0.142369	0.000706026	14.5117	86.218
Pyr	full	3	vitcap	Vital capacity	334904		Weighted median	-0.0983441	0.0336067	0.00342993
Pyr	full	3	vitcap	Vital capacity	334904		MR Egger beta	-0.138584	0.361588	0.701524	0.000147929	14.3984	86.1095
Pyr	full	3	vitcap	Vital capacity	334904		MR Egger intercept	0.0017328	0.0195309	0.929304	0.000147929	14.3984	86.1095
Pyr	strict	2	vitcap	Vital capacity	334904		IVW (fixed)	-0.166064	0.0432217	0.000121964	0.000698022	11.4945	91.3002
Pyr	strict	2	vitcap	Vital capacity	334904		IVW (random)	-0.166064	0.146537	0.257106	0.000698022	11.4945	91.3002
Pyr	full	3	vitd25	Vitamin D (25 dihydroxy-vitamin D)	335011		IVW (fixed)	-0.160922	0.0273003	3.75784e-09	5.71602e-08	33.3548	94.0039
Pyr	full	3	vitd25	Vitamin D (25 dihydroxy-vitamin D)	335011		IVW (random)	-0.160922	0.111489	0.148911	5.71602e-08	33.3548	94.0039
Pyr	full	3	vitd25	Vitamin D (25 dihydroxy-vitamin D)	335011		Weighted median	-0.17644	0.042328	3.06735e-05
Pyr	full	3	vitd25	Vitamin D (25 dihydroxy-vitamin D)	335011		MR Egger beta	-0.495824	0.425364	0.243757	8.11708e-06	19.9101	89.9548
Pyr	full	3	vitd25	Vitamin D (25 dihydroxy-vitamin D)	335011		MR Egger intercept	0.0188813	0.0229769	0.41122	8.11708e-06	19.9101	89.9548
Pyr	strict	2	vitd25	Vitamin D (25 dihydroxy-vitamin D)	335011		IVW (fixed)	0.0228384	0.0432389	0.597368	0.0684356	3.32015	69.8809
Pyr	strict	2	vitd25	Vitamin D (25 dihydroxy-vitamin D)	335011		IVW (random)	0.0228384	0.0787868	0.771912	0.0684356	3.32015	69.8809
Pyr	full	3	phecode_261	Vitamin deficiency	364874	5002	IVW (fixed)	0.100419	0.225103	0.655525	0.960655	0.0802806	0
Pyr	full	3	phecode_261	Vitamin deficiency	364874	5002	IVW (random)	0.100419	0.225103	0.655525	0.960655	0.0802806	0
Pyr	full	3	phecode_261	Vitamin deficiency	364874	5002	Weighted median	0.111331	0.240745	0.643763
Pyr	full	3	phecode_261	Vitamin deficiency	364874	5002	MR Egger beta	0.216251	0.786286	0.783295	0.811885	0.0566413	0
Pyr	full	3	phecode_261	Vitamin deficiency	364874	5002	MR Egger intercept	-0.0065294	0.0424674	0.877806	0.811885	0.0566413	0
Pyr	strict	2	phecode_261	Vitamin deficiency	364874	5002	IVW (fixed)	0.0995323	0.356277	0.779963	0.776931	0.0802703	0
Pyr	strict	2	phecode_261	Vitamin deficiency	364874	5002	IVW (random)	0.0995323	0.356277	0.779963	0.776931	0.0802703	0
Pyr	full	3	WBC_10_9_L_bl	White blood cell count	356254		IVW (fixed)	0.333751	0.0264584	1.76431e-36	7.76277e-08	32.7427	93.8918
Pyr	full	3	WBC_10_9_L_bl	White blood cell count	356254		IVW (random)	0.333751	0.107055	0.00182349	7.76277e-08	32.7427	93.8918
Pyr	full	3	WBC_10_9_L_bl	White blood cell count	356254		Weighted median	0.31789	0.041816	2.91332e-14
Pyr	full	3	WBC_10_9_L_bl	White blood cell count	356254		MR Egger beta	0.716335	0.34649	0.0386961	0.000176689	14.0641	85.7793
Pyr	full	3	WBC_10_9_L_bl	White blood cell count	356254		MR Egger intercept	-0.0215727	0.0187192	0.249141	0.000176689	14.0641	85.7793
Pyr	strict	2	WBC_10_9_L_bl	White blood cell count	356254		IVW (fixed)	0.14986	0.0419205	0.000350421	0.383623	0.75906	0
Pyr	strict	2	WBC_10_9_L_bl	White blood cell count	356254		IVW (random)	0.14986	0.0419205	0.000350421	0.383623	0.75906	0
Tyr	full	20	phecode_550	Abdominal hernia	367542	45878	IVW (fixed)	0.0880767	0.0339297	0.00943556	0.0765095	28.3729	33.0348
Tyr	full	20	phecode_550	Abdominal hernia	367542	45878	IVW (random)	0.0880767	0.0414625	0.0336494	0.0765095	28.3729	33.0348
Tyr	full	20	phecode_550	Abdominal hernia	367542	45878	Weighted median	0.115103	0.0459413	0.0122298
Tyr	full	20	phecode_550	Abdominal hernia	367542	45878	MR Egger beta	0.135778	0.0640115	0.0339089	0.0801504	26.9388	29.4698
Tyr	full	20	phecode_550	Abdominal hernia	367542	45878	MR Egger intercept	-0.00362035	0.00369835	0.327625	0.0801504	26.9388	29.4698
Tyr	strict	9	phecode_550	Abdominal hernia	367542	45878	IVW (fixed)	0.0887777	0.0408593	0.029798	0.302245	9.49535	15.7483
Tyr	strict	9	phecode_550	Abdominal hernia	367542	45878	IVW (random)	0.0887777	0.0445145	0.0461134	0.302245	9.49535	15.7483
Tyr	strict	9	phecode_550	Abdominal hernia	367542	45878	Weighted median	0.0855704	0.0492047	0.0820229
Tyr	strict	9	phecode_550	Abdominal hernia	367542	45878	MR Egger beta	0.114149	0.0625857	0.0681691	0.250865	9.02501	11.3575
Tyr	strict	9	phecode_550	Abdominal hernia	367542	45878	MR Egger intercept	-0.00293117	0.00485297	0.545848	0.250865	9.02501	11.3575
Tyr	full	20	phecode_785	Abdominal pain	367542	23841	IVW (fixed)	0.00366064	0.0455372	0.935929	0.575373	17.214	0
Tyr	full	20	phecode_785	Abdominal pain	367542	23841	IVW (random)	0.00366064	0.0455372	0.935929	0.575373	17.214	0
Tyr	full	20	phecode_785	Abdominal pain	367542	23841	Weighted median	-0.00955333	0.060994	0.875538
Tyr	full	20	phecode_785	Abdominal pain	367542	23841	MR Egger beta	-0.0262139	0.0705285	0.710133	0.529556	16.9063	0
Tyr	full	20	phecode_785	Abdominal pain	367542	23841	MR Egger intercept	0.00224858	0.00405372	0.579104	0.529556	16.9063	0
Tyr	strict	9	phecode_785	Abdominal pain	367542	23841	IVW (fixed)	-0.00144789	0.0549379	0.978974	0.812713	4.46713	0
Tyr	strict	9	phecode_785	Abdominal pain	367542	23841	IVW (random)	-0.00144789	0.0549379	0.978974	0.812713	4.46713	0
Tyr	strict	9	phecode_785	Abdominal pain	367542	23841	Weighted median	-0.00999766	0.0641521	0.876157
Tyr	strict	9	phecode_785	Abdominal pain	367542	23841	MR Egger beta	-0.0130894	0.0743193	0.860197	0.731163	4.41303	0
Tyr	strict	9	phecode_785	Abdominal pain	367542	23841	MR Egger intercept	0.00133008	0.0057186	0.816081	0.731163	4.41303	0
Tyr	full	20	phecode_514	Abnormal findings examination of lungs	367542	4541	IVW (fixed)	0.154434	0.100613	0.124803	0.81249	13.4914	0
Tyr	full	20	phecode_514	Abnormal findings examination of lungs	367542	4541	IVW (random)	0.154434	0.100613	0.124803	0.81249	13.4914	0
Tyr	full	20	phecode_514	Abnormal findings examination of lungs	367542	4541	Weighted median	0.149689	0.131997	0.256783
Tyr	full	20	phecode_514	Abnormal findings examination of lungs	367542	4541	MR Egger beta	0.153697	0.154529	0.319922	0.761593	13.4914	0
Tyr	full	20	phecode_514	Abnormal findings examination of lungs	367542	4541	MR Egger intercept	5.63385e-05	0.00897281	0.99499	0.761593	13.4914	0
Tyr	strict	9	phecode_514	Abnormal findings examination of lungs	367542	4541	IVW (fixed)	0.13952	0.120949	0.248687	0.553058	6.84855	0
Tyr	strict	9	phecode_514	Abnormal findings examination of lungs	367542	4541	IVW (random)	0.13952	0.120949	0.248687	0.553058	6.84855	0
Tyr	strict	9	phecode_514	Abnormal findings examination of lungs	367542	4541	Weighted median	0.120675	0.14172	0.394488
Tyr	strict	9	phecode_514	Abnormal findings examination of lungs	367542	4541	MR Egger beta	0.115331	0.162768	0.478598	0.450079	6.79924	0
Tyr	strict	9	phecode_514	Abnormal findings examination of lungs	367542	4541	MR Egger intercept	0.00282552	0.0127233	0.824256	0.450079	6.79924	0
Tyr	full	20	phecode_598	Abnormal findings on examination of urine	367542	340	IVW (fixed)	-0.0112028	0.3747	0.976148	0.0715348	28.6594	33.7041
Tyr	full	20	phecode_598	Abnormal findings on examination of urine	367542	340	IVW (random)	-0.0112028	0.460193	0.980578	0.0715348	28.6594	33.7041
Tyr	full	20	phecode_598	Abnormal findings on examination of urine	367542	340	Weighted median	0.431741	0.549388	0.431951
Tyr	full	20	phecode_598	Abnormal findings on examination of urine	367542	340	MR Egger beta	-0.616191	0.726444	0.39631	0.0802216	26.9351	29.46
Tyr	full	20	phecode_598	Abnormal findings on examination of urine	367542	340	MR Egger intercept	0.0439603	0.0409518	0.283062	0.0802216	26.9351	29.46
Tyr	strict	9	phecode_598	Abnormal findings on examination of urine	367542	340	IVW (fixed)	0.120777	0.454537	0.790459	0.542825	6.94272	0
Tyr	strict	9	phecode_598	Abnormal findings on examination of urine	367542	340	IVW (random)	0.120777	0.454537	0.790459	0.542825	6.94272	0
Tyr	strict	9	phecode_598	Abnormal findings on examination of urine	367542	340	Weighted median	0.447698	0.56021	0.424197
Tyr	strict	9	phecode_598	Abnormal findings on examination of urine	367542	340	MR Egger beta	-0.0516536	0.627476	0.934393	0.451729	6.78383	0
Tyr	strict	9	phecode_598	Abnormal findings on examination of urine	367542	340	MR Egger intercept	0.0187522	0.0470437	0.690178	0.451729	6.78383	0
Tyr	full	20	phecode_611	Abnormal findings on mammogram or breast exam	361669	1663	IVW (fixed)	0.0812046	0.165637	0.623952	0.420395	19.5775	2.94957
Tyr	full	20	phecode_611	Abnormal findings on mammogram or breast exam	361669	1663	IVW (random)	0.0812046	0.168135	0.629115	0.420395	19.5775	2.94957
Tyr	full	20	phecode_611	Abnormal findings on mammogram or breast exam	361669	1663	Weighted median	0.232998	0.223632	0.297467
Tyr	full	20	phecode_611	Abnormal findings on mammogram or breast exam	361669	1663	MR Egger beta	0.183063	0.265468	0.490456	0.373191	19.3063	1.58676
Tyr	full	20	phecode_611	Abnormal findings on mammogram or breast exam	361669	1663	MR Egger intercept	-0.00772046	0.0153563	0.615137	0.373191	19.3063	1.58676
Tyr	strict	9	phecode_611	Abnormal findings on mammogram or breast exam	361669	1663	IVW (fixed)	0.229272	0.199622	0.250749	0.625431	6.19471	0
Tyr	strict	9	phecode_611	Abnormal findings on mammogram or breast exam	361669	1663	IVW (random)	0.229272	0.199622	0.250749	0.625431	6.19471	0
Tyr	strict	9	phecode_611	Abnormal findings on mammogram or breast exam	361669	1663	Weighted median	0.242297	0.237957	0.308564
Tyr	strict	9	phecode_611	Abnormal findings on mammogram or breast exam	361669	1663	MR Egger beta	0.134476	0.27037	0.618922	0.548597	5.92446	0
Tyr	strict	9	phecode_611	Abnormal findings on mammogram or breast exam	361669	1663	MR Egger intercept	0.0108862	0.0209407	0.603162	0.548597	5.92446	0
Tyr	full	20	phecode_346	Abnormal findings on study of brain and/or nervous system	349003	328	IVW (fixed)	0.427416	0.368813	0.246499	0.0817388	28.0886	32.3568
Tyr	full	20	phecode_346	Abnormal findings on study of brain and/or nervous system	349003	328	IVW (random)	0.427416	0.44843	0.340519	0.0817388	28.0886	32.3568
Tyr	full	20	phecode_346	Abnormal findings on study of brain and/or nervous system	349003	328	Weighted median	0.287375	0.515328	0.577081
Tyr	full	20	phecode_346	Abnormal findings on study of brain and/or nervous system	349003	328	MR Egger beta	0.597556	0.704811	0.396536	0.0631078	27.9313	31.976
Tyr	full	20	phecode_346	Abnormal findings on study of brain and/or nervous system	349003	328	MR Egger intercept	-0.0130759	0.0410781	0.750243	0.0631078	27.9313	31.976
Tyr	strict	9	phecode_346	Abnormal findings on study of brain and/or nervous system	349003	328	IVW (fixed)	0.228266	0.444125	0.607274	0.13842	12.2974	34.9456
Tyr	strict	9	phecode_346	Abnormal findings on study of brain and/or nervous system	349003	328	IVW (random)	0.228266	0.550639	0.678473	0.13842	12.2974	34.9456
Tyr	strict	9	phecode_346	Abnormal findings on study of brain and/or nervous system	349003	328	Weighted median	0.277298	0.516871	0.591617
Tyr	strict	9	phecode_346	Abnormal findings on study of brain and/or nervous system	349003	328	MR Egger beta	0.222402	0.790099	0.778338	0.0911997	12.2972	34.9445
Tyr	strict	9	phecode_346	Abnormal findings on study of brain and/or nervous system	349003	328	MR Egger intercept	0.000690753	0.0620744	0.991121	0.0911997	12.2972	34.9445
Tyr	full	20	phecode_396	Abnormal heart sounds	354273	2560	IVW (fixed)	0.0651444	0.134959	0.629311	0.245655	22.8135	16.7161
Tyr	full	20	phecode_396	Abnormal heart sounds	354273	2560	IVW (random)	0.0651444	0.147884	0.659568	0.245655	22.8135	16.7161
Tyr	full	20	phecode_396	Abnormal heart sounds	354273	2560	Weighted median	-0.104104	0.181512	0.56628
Tyr	full	20	phecode_396	Abnormal heart sounds	354273	2560	MR Egger beta	-0.15313	0.225525	0.497144	0.282202	20.9449	9.28579
Tyr	full	20	phecode_396	Abnormal heart sounds	354273	2560	MR Egger intercept	0.0164222	0.012959	0.205069	0.282202	20.9449	9.28579
Tyr	strict	9	phecode_396	Abnormal heart sounds	354273	2560	IVW (fixed)	-0.0594255	0.163283	0.715901	0.544147	6.93052	0
Tyr	strict	9	phecode_396	Abnormal heart sounds	354273	2560	IVW (random)	-0.0594255	0.163283	0.715901	0.544147	6.93052	0
Tyr	strict	9	phecode_396	Abnormal heart sounds	354273	2560	Weighted median	-0.104717	0.191056	0.583627
Tyr	strict	9	phecode_396	Abnormal heart sounds	354273	2560	MR Egger beta	-0.107706	0.220428	0.625109	0.447409	6.82422	0
Tyr	strict	9	phecode_396	Abnormal heart sounds	354273	2560	MR Egger intercept	0.00553362	0.0169718	0.744388	0.447409	6.82422	0
Tyr	full	20	phecode_350	Abnormal movement	367542	2651	IVW (fixed)	-0.0618348	0.134715	0.646232	0.372447	20.3731	6.73992
Tyr	full	20	phecode_350	Abnormal movement	367542	2651	IVW (random)	-0.0618348	0.139498	0.657574	0.372447	20.3731	6.73992
Tyr	full	20	phecode_350	Abnormal movement	367542	2651	Weighted median	0.0401905	0.195307	0.836962
Tyr	full	20	phecode_350	Abnormal movement	367542	2651	MR Egger beta	-0.0884306	0.226122	0.695742	0.313625	20.347	6.62022
Tyr	full	20	phecode_350	Abnormal movement	367542	2651	MR Egger intercept	0.00193741	0.0127464	0.879189	0.313625	20.347	6.62022
Tyr	strict	9	phecode_350	Abnormal movement	367542	2651	IVW (fixed)	-0.12265	0.163945	0.454391	0.451766	7.81481	0
Tyr	strict	9	phecode_350	Abnormal movement	367542	2651	IVW (random)	-0.12265	0.163945	0.454391	0.451766	7.81481	0
Tyr	strict	9	phecode_350	Abnormal movement	367542	2651	Weighted median	0.0289621	0.212019	0.891346
Tyr	strict	9	phecode_350	Abnormal movement	367542	2651	MR Egger beta	-0.103923	0.237205	0.661304	0.350564	7.79996	0
Tyr	strict	9	phecode_350	Abnormal movement	367542	2651	MR Egger intercept	-0.00204895	0.0177493	0.908098	0.350564	7.79996	0
Tyr	full	20	phecode_589	Abnormal results of function study of kidney	337820	275	IVW (fixed)	-0.427578	0.408075	0.294735	0.531057	17.8712	0
Tyr	full	20	phecode_589	Abnormal results of function study of kidney	337820	275	IVW (random)	-0.427578	0.408075	0.294735	0.531057	17.8712	0
Tyr	full	20	phecode_589	Abnormal results of function study of kidney	337820	275	Weighted median	-0.201966	0.553386	0.715138
Tyr	full	20	phecode_589	Abnormal results of function study of kidney	337820	275	MR Egger beta	0.246798	0.63086	0.695643	0.599083	15.9064	0
Tyr	full	20	phecode_589	Abnormal results of function study of kidney	337820	275	MR Egger intercept	-0.0510248	0.0364013	0.160996	0.599083	15.9064	0
Tyr	strict	9	phecode_589	Abnormal results of function study of kidney	337820	275	IVW (fixed)	0.0373056	0.491668	0.939518	0.579882	6.60413	0
Tyr	strict	9	phecode_589	Abnormal results of function study of kidney	337820	275	IVW (random)	0.0373056	0.491668	0.939518	0.579882	6.60413	0
Tyr	strict	9	phecode_589	Abnormal results of function study of kidney	337820	275	Weighted median	0.00050095	0.574524	0.999304
Tyr	strict	9	phecode_589	Abnormal results of function study of kidney	337820	275	MR Egger beta	0.0356958	0.665164	0.957202	0.471228	6.60412	0
Tyr	strict	9	phecode_589	Abnormal results of function study of kidney	337820	275	MR Egger intercept	0.000183949	0.0511909	0.997133	0.471228	6.60412	0
Tyr	full	20	phecode_516	Abnormal sputum	367542	2796	IVW (fixed)	0.197421	0.128548	0.124594	0.0670385	28.9335	34.3322
Tyr	full	20	phecode_516	Abnormal sputum	367542	2796	IVW (random)	0.197421	0.158631	0.213306	0.0670385	28.9335	34.3322
Tyr	full	20	phecode_516	Abnormal sputum	367542	2796	Weighted median	0.115179	0.180062	0.522391
Tyr	full	20	phecode_516	Abnormal sputum	367542	2796	MR Egger beta	-0.0110556	0.244208	0.963891	0.077948	27.0562	29.7757
Tyr	full	20	phecode_516	Abnormal sputum	367542	2796	MR Egger intercept	0.0157365	0.014081	0.263753	0.077948	27.0562	29.7757
Tyr	strict	9	phecode_516	Abnormal sputum	367542	2796	IVW (fixed)	0.126237	0.154997	0.415385	0.0526617	15.3514	47.8876
Tyr	strict	9	phecode_516	Abnormal sputum	367542	2796	IVW (random)	0.126237	0.21471	0.556569	0.0526617	15.3514	47.8876
Tyr	strict	9	phecode_516	Abnormal sputum	367542	2796	Weighted median	0.0403206	0.183271	0.825867
Tyr	strict	9	phecode_516	Abnormal sputum	367542	2796	MR Egger beta	-0.11905	0.279034	0.669634	0.0894432	12.356	35.2541
Tyr	strict	9	phecode_516	Abnormal sputum	367542	2796	MR Egger intercept	0.0280551	0.0215363	0.192681	0.0894432	12.356	35.2541
Tyr	full	20	phecode_175	Acquired absence of breast	182046	4678	IVW (fixed)	0.12475	0.099773	0.211176	0.395063	19.9919	4.96175
Tyr	full	20	phecode_175	Acquired absence of breast	182046	4678	IVW (random)	0.12475	0.102344	0.222873	0.395063	19.9919	4.96175
Tyr	full	20	phecode_175	Acquired absence of breast	182046	4678	Weighted median	0.163744	0.135802	0.227912
Tyr	full	20	phecode_175	Acquired absence of breast	182046	4678	MR Egger beta	0.126596	0.161943	0.434374	0.333287	19.9917	4.96056
Tyr	full	20	phecode_175	Acquired absence of breast	182046	4678	MR Egger intercept	-0.000140637	0.00938498	0.988044	0.333287	19.9917	4.96056
Tyr	strict	9	phecode_175	Acquired absence of breast	182046	4678	IVW (fixed)	0.256253	0.11982	0.0324647	0.822615	4.36672	0
Tyr	strict	9	phecode_175	Acquired absence of breast	182046	4678	IVW (random)	0.256253	0.11982	0.0324647	0.822615	4.36672	0
Tyr	strict	9	phecode_175	Acquired absence of breast	182046	4678	Weighted median	0.180184	0.143848	0.210353
Tyr	strict	9	phecode_175	Acquired absence of breast	182046	4678	MR Egger beta	0.084273	0.161884	0.602663	0.96665	1.87068	0
Tyr	strict	9	phecode_175	Acquired absence of breast	182046	4678	MR Egger intercept	0.019899	0.0125952	0.114133	0.96665	1.87068	0
Tyr	full	20	phecode_735	Acquired foot deformities	362281	11606	IVW (fixed)	0.0992625	0.0645377	0.124036	0.110085	26.7717	29.0294
Tyr	full	20	phecode_735	Acquired foot deformities	362281	11606	IVW (random)	0.0992625	0.0766081	0.195073	0.110085	26.7717	29.0294
Tyr	full	20	phecode_735	Acquired foot deformities	362281	11606	Weighted median	0.150262	0.0975551	0.123493
Tyr	full	20	phecode_735	Acquired foot deformities	362281	11606	MR Egger beta	0.120902	0.122038	0.321839	0.0849564	26.692	28.8176
Tyr	full	20	phecode_735	Acquired foot deformities	362281	11606	MR Egger intercept	-0.00162468	0.00700989	0.816717	0.0849564	26.692	28.8176
Tyr	strict	9	phecode_735	Acquired foot deformities	362281	11606	IVW (fixed)	0.0438555	0.0778014	0.572968	0.113708	12.9464	38.2067
Tyr	strict	9	phecode_735	Acquired foot deformities	362281	11606	IVW (random)	0.0438555	0.0989729	0.657689	0.113708	12.9464	38.2067
Tyr	strict	9	phecode_735	Acquired foot deformities	362281	11606	Weighted median	0.0422392	0.114228	0.711546
Tyr	strict	9	phecode_735	Acquired foot deformities	362281	11606	MR Egger beta	0.127819	0.135833	0.346706	0.115713	11.5674	30.8401
Tyr	strict	9	phecode_735	Acquired foot deformities	362281	11606	MR Egger intercept	-0.00952292	0.0104246	0.360978	0.115713	11.5674	30.8401
Tyr	full	20	phecode_283	Acquired hemolytic anemias	337033	214	IVW (fixed)	-0.0165186	0.464338	0.971622	0.28271	22.0311	13.7584
Tyr	full	20	phecode_283	Acquired hemolytic anemias	337033	214	IVW (random)	-0.0165186	0.500007	0.973645	0.28271	22.0311	13.7584
Tyr	full	20	phecode_283	Acquired hemolytic anemias	337033	214	Weighted median	-0.14406	0.646841	0.823759
Tyr	full	20	phecode_283	Acquired hemolytic anemias	337033	214	MR Egger beta	0.20879	0.80197	0.794597	0.237838	21.8693	13.1203
Tyr	full	20	phecode_283	Acquired hemolytic anemias	337033	214	MR Egger intercept	-0.0167606	0.045929	0.715168	0.237838	21.8693	13.1203
Tyr	strict	9	phecode_283	Acquired hemolytic anemias	337033	214	IVW (fixed)	-0.130815	0.562458	0.81609	0.446184	7.87088	0
Tyr	strict	9	phecode_283	Acquired hemolytic anemias	337033	214	IVW (random)	-0.130815	0.562458	0.81609	0.446184	7.87088	0
Tyr	strict	9	phecode_283	Acquired hemolytic anemias	337033	214	Weighted median	-0.149923	0.665856	0.821856
Tyr	strict	9	phecode_283	Acquired hemolytic anemias	337033	214	MR Egger beta	0.109108	0.803961	0.892049	0.363436	7.66097	0
Tyr	strict	9	phecode_283	Acquired hemolytic anemias	337033	214	MR Egger intercept	-0.0265812	0.0606951	0.661425	0.363436	7.66097	0
Tyr	full	20	phecode_474	Acute and chronic tonsillitis	347811	2151	IVW (fixed)	-0.0204599	0.147156	0.889422	0.883385	12.0521	0
Tyr	full	20	phecode_474	Acute and chronic tonsillitis	347811	2151	IVW (random)	-0.0204599	0.147156	0.889422	0.883385	12.0521	0
Tyr	full	20	phecode_474	Acute and chronic tonsillitis	347811	2151	Weighted median	0.0202918	0.195127	0.917175
Tyr	full	20	phecode_474	Acute and chronic tonsillitis	347811	2151	MR Egger beta	0.0653226	0.227799	0.774299	0.856951	11.8088	0
Tyr	full	20	phecode_474	Acute and chronic tonsillitis	347811	2151	MR Egger intercept	-0.00645633	0.0130875	0.621788	0.856951	11.8088	0
Tyr	strict	9	phecode_474	Acute and chronic tonsillitis	347811	2151	IVW (fixed)	-0.0213988	0.177529	0.904058	0.434325	7.99126	0
Tyr	strict	9	phecode_474	Acute and chronic tonsillitis	347811	2151	IVW (random)	-0.0213988	0.177529	0.904058	0.434325	7.99126	0
Tyr	strict	9	phecode_474	Acute and chronic tonsillitis	347811	2151	Weighted median	0.0579201	0.209433	0.78212
Tyr	strict	9	phecode_474	Acute and chronic tonsillitis	347811	2151	MR Egger beta	0.0557368	0.252788	0.825491	0.353927	7.76331	0
Tyr	strict	9	phecode_474	Acute and chronic tonsillitis	347811	2151	MR Egger intercept	-0.00882846	0.0194735	0.650291	0.353927	7.76331	0
Tyr	full	20	phecode_483	Acute bronchitis and bronchiolitis	346788	363	IVW (fixed)	0.238371	0.358709	0.506355	0.848028	12.8125	0
Tyr	full	20	phecode_483	Acute bronchitis and bronchiolitis	346788	363	IVW (random)	0.238371	0.358709	0.506355	0.848028	12.8125	0
Tyr	full	20	phecode_483	Acute bronchitis and bronchiolitis	346788	363	Weighted median	0.444033	0.510974	0.384851
Tyr	full	20	phecode_483	Acute bronchitis and bronchiolitis	346788	363	MR Egger beta	0.313343	0.560713	0.576278	0.804342	12.7823	0
Tyr	full	20	phecode_483	Acute bronchitis and bronchiolitis	346788	363	MR Egger intercept	-0.00558736	0.0321175	0.861892	0.804342	12.7823	0
Tyr	strict	9	phecode_483	Acute bronchitis and bronchiolitis	346788	363	IVW (fixed)	0.342185	0.431722	0.428008	0.718507	5.35991	0
Tyr	strict	9	phecode_483	Acute bronchitis and bronchiolitis	346788	363	IVW (random)	0.342185	0.431722	0.428008	0.718507	5.35991	0
Tyr	strict	9	phecode_483	Acute bronchitis and bronchiolitis	346788	363	Weighted median	0.39329	0.537457	0.464315
Tyr	strict	9	phecode_483	Acute bronchitis and bronchiolitis	346788	363	MR Egger beta	0.412003	0.591692	0.486233	0.619744	5.33013	0
Tyr	strict	9	phecode_483	Acute bronchitis and bronchiolitis	346788	363	MR Egger intercept	-0.00782028	0.0453209	0.863002	0.619744	5.33013	0
Tyr	full	20	phecode_464	Acute sinusitis	364449	250	IVW (fixed)	0.116287	0.427193	0.785458	0.764809	14.3187	0
Tyr	full	20	phecode_464	Acute sinusitis	364449	250	IVW (random)	0.116287	0.427193	0.785458	0.764809	14.3187	0
Tyr	full	20	phecode_464	Acute sinusitis	364449	250	Weighted median	-0.00820471	0.564933	0.988412
Tyr	full	20	phecode_464	Acute sinusitis	364449	250	MR Egger beta	-0.125811	0.657652	0.848288	0.723585	14.0842	0
Tyr	full	20	phecode_464	Acute sinusitis	364449	250	MR Egger intercept	0.0184474	0.0381	0.628255	0.723585	14.0842	0
Tyr	strict	9	phecode_464	Acute sinusitis	364449	250	IVW (fixed)	0.177146	0.514376	0.730552	0.962931	2.47402	0
Tyr	strict	9	phecode_464	Acute sinusitis	364449	250	IVW (random)	0.177146	0.514376	0.730552	0.962931	2.47402	0
Tyr	strict	9	phecode_464	Acute sinusitis	364449	250	Weighted median	-0.00272194	0.601796	0.996391
Tyr	strict	9	phecode_464	Acute sinusitis	364449	250	MR Egger beta	-0.123297	0.692963	0.85878	0.956712	2.05537	0
Tyr	strict	9	phecode_464	Acute sinusitis	364449	250	MR Egger intercept	0.0347756	0.0537468	0.517614	0.956712	2.05537	0
Tyr	full	20	phecode_465	Acute upper respiratory infections of multiple or unspecified sites	367314	3115	IVW (fixed)	-0.0948988	0.123121	0.440839	0.351534	20.7366	8.37472
Tyr	full	20	phecode_465	Acute upper respiratory infections of multiple or unspecified sites	367314	3115	IVW (random)	-0.0948988	0.128625	0.460638	0.351534	20.7366	8.37472
Tyr	full	20	phecode_465	Acute upper respiratory infections of multiple or unspecified sites	367314	3115	Weighted median	-0.185595	0.164944	0.260504
Tyr	full	20	phecode_465	Acute upper respiratory infections of multiple or unspecified sites	367314	3115	MR Egger beta	-0.0921734	0.206088	0.654692	0.292926	20.7363	8.37321
Tyr	full	20	phecode_465	Acute upper respiratory infections of multiple or unspecified sites	367314	3115	MR Egger intercept	-0.000202398	0.0117443	0.98625	0.292926	20.7363	8.37321
Tyr	strict	9	phecode_465	Acute upper respiratory infections of multiple or unspecified sites	367314	3115	IVW (fixed)	-0.0635904	0.148986	0.66951	0.110865	13.0287	38.5972
Tyr	strict	9	phecode_465	Acute upper respiratory infections of multiple or unspecified sites	367314	3115	IVW (random)	-0.0635904	0.190131	0.738035	0.110865	13.0287	38.5972
Tyr	strict	9	phecode_465	Acute upper respiratory infections of multiple or unspecified sites	367314	3115	Weighted median	-0.2269	0.178389	0.203393
Tyr	strict	9	phecode_465	Acute upper respiratory infections of multiple or unspecified sites	367314	3115	MR Egger beta	-0.151946	0.271684	0.575976	0.082124	12.6128	36.5723
Tyr	strict	9	phecode_465	Acute upper respiratory infections of multiple or unspecified sites	367314	3115	MR Egger intercept	0.00990138	0.0206079	0.630897	0.082124	12.6128	36.5723
Tyr	full	20	phecode_304	Adjustment reaction	336285	369	IVW (fixed)	0.0789542	0.365921	0.829168	0.560151	17.439	0
Tyr	full	20	phecode_304	Adjustment reaction	336285	369	IVW (random)	0.0789542	0.365921	0.829168	0.560151	17.439	0
Tyr	full	20	phecode_304	Adjustment reaction	336285	369	Weighted median	-0.238012	0.515338	0.644185
Tyr	full	20	phecode_304	Adjustment reaction	336285	369	MR Egger beta	-0.222899	0.583353	0.702387	0.523271	16.9976	0
Tyr	full	20	phecode_304	Adjustment reaction	336285	369	MR Egger intercept	0.0216218	0.0325426	0.506425	0.523271	16.9976	0
Tyr	strict	9	phecode_304	Adjustment reaction	336285	369	IVW (fixed)	0.133102	0.447773	0.766272	0.34975	8.91228	10.2362
Tyr	strict	9	phecode_304	Adjustment reaction	336285	369	IVW (random)	0.133102	0.472615	0.778227	0.34975	8.91228	10.2362
Tyr	strict	9	phecode_304	Adjustment reaction	336285	369	Weighted median	-0.33419	0.537132	0.533827
Tyr	strict	9	phecode_304	Adjustment reaction	336285	369	MR Egger beta	-0.593597	0.617241	0.336203	0.541347	5.98632	0
Tyr	strict	9	phecode_304	Adjustment reaction	336285	369	MR Egger intercept	0.0781112	0.0456646	0.0871657	0.541347	5.98632	0
Tyr	full	20	phecode_979	Adverse drug events and drug allergies	324713	434	IVW (fixed)	0.867519	0.307404	0.00477136	0.831546	13.1358	0
Tyr	full	20	phecode_979	Adverse drug events and drug allergies	324713	434	IVW (random)	0.867519	0.307404	0.00477136	0.831546	13.1358	0
Tyr	full	20	phecode_979	Adverse drug events and drug allergies	324713	434	Weighted median	0.667674	0.402182	0.0968883
Tyr	full	20	phecode_979	Adverse drug events and drug allergies	324713	434	MR Egger beta	0.813488	0.459403	0.0766025	0.784951	13.1108	0
Tyr	full	20	phecode_979	Adverse drug events and drug allergies	324713	434	MR Egger intercept	0.0043919	0.0277503	0.874248	0.784951	13.1108	0
Tyr	strict	9	phecode_979	Adverse drug events and drug allergies	324713	434	IVW (fixed)	0.964878	0.361868	0.00766721	0.360041	8.79319	9.02052
Tyr	strict	9	phecode_979	Adverse drug events and drug allergies	324713	434	IVW (random)	0.964878	0.379383	0.0109817	0.360041	8.79319	9.02052
Tyr	strict	9	phecode_979	Adverse drug events and drug allergies	324713	434	Weighted median	0.691229	0.424113	0.103139
Tyr	strict	9	phecode_979	Adverse drug events and drug allergies	324713	434	MR Egger beta	0.743587	0.525547	0.157103	0.305927	8.31153	3.74815
Tyr	strict	9	phecode_979	Adverse drug events and drug allergies	324713	434	MR Egger intercept	0.0274166	0.043046	0.524181	0.305927	8.31153	3.74815
Tyr	full	20	phecode_967	Adverse effects of sedatives or other central nervous system depressants and anesthetics	324847	568	IVW (fixed)	0.347937	0.29322	0.235383	0.865109	12.4584	0
Tyr	full	20	phecode_967	Adverse effects of sedatives or other central nervous system depressants and anesthetics	324847	568	IVW (random)	0.347937	0.29322	0.235383	0.865109	12.4584	0
Tyr	full	20	phecode_967	Adverse effects of sedatives or other central nervous system depressants and anesthetics	324847	568	Weighted median	0.0607132	0.427394	0.887037
Tyr	full	20	phecode_967	Adverse effects of sedatives or other central nervous system depressants and anesthetics	324847	568	MR Egger beta	-0.317129	0.468242	0.498232	0.956422	9.13953	0
Tyr	full	20	phecode_967	Adverse effects of sedatives or other central nervous system depressants and anesthetics	324847	568	MR Egger intercept	0.0476632	0.0261631	0.0684894	0.956422	9.13953	0
Tyr	strict	9	phecode_967	Adverse effects of sedatives or other central nervous system depressants and anesthetics	324847	568	IVW (fixed)	-0.11139	0.358795	0.756214	0.832391	4.2657	0
Tyr	strict	9	phecode_967	Adverse effects of sedatives or other central nervous system depressants and anesthetics	324847	568	IVW (random)	-0.11139	0.358795	0.756214	0.832391	4.2657	0
Tyr	strict	9	phecode_967	Adverse effects of sedatives or other central nervous system depressants and anesthetics	324847	568	Weighted median	-0.232736	0.435821	0.59333
Tyr	strict	9	phecode_967	Adverse effects of sedatives or other central nervous system depressants and anesthetics	324847	568	MR Egger beta	-0.343952	0.495679	0.487744	0.802135	3.80329	0
Tyr	strict	9	phecode_967	Adverse effects of sedatives or other central nervous system depressants and anesthetics	324847	568	MR Egger intercept	0.024886	0.0365966	0.4965	0.802135	3.80329	0
Tyr	full	20	phecode_941	Adverse reaction to serum or vaccine	361427	408	IVW (fixed)	-0.0628127	0.349633	0.857425	0.0794232	28.2125	32.654
Tyr	full	20	phecode_941	Adverse reaction to serum or vaccine	361427	408	IVW (random)	-0.0628127	0.426046	0.882791	0.0794232	28.2125	32.654
Tyr	full	20	phecode_941	Adverse reaction to serum or vaccine	361427	408	Weighted median	-0.0928828	0.503332	0.853593
Tyr	full	20	phecode_941	Adverse reaction to serum or vaccine	361427	408	MR Egger beta	-0.456748	0.688688	0.507193	0.0719098	27.3932	30.6398
Tyr	full	20	phecode_941	Adverse reaction to serum or vaccine	361427	408	MR Egger intercept	0.028117	0.0383207	0.463113	0.0719098	27.3932	30.6398
Tyr	strict	9	phecode_941	Adverse reaction to serum or vaccine	361427	408	IVW (fixed)	-0.263212	0.430497	0.540924	0.0588509	15.0152	46.7206
Tyr	strict	9	phecode_941	Adverse reaction to serum or vaccine	361427	408	IVW (random)	-0.263212	0.58978	0.655388	0.0588509	15.0152	46.7206
Tyr	strict	9	phecode_941	Adverse reaction to serum or vaccine	361427	408	Weighted median	-0.292741	0.511451	0.56707
Tyr	strict	9	phecode_941	Adverse reaction to serum or vaccine	361427	408	MR Egger beta	-0.644059	0.840726	0.443632	0.0488382	14.1346	43.4014
Tyr	strict	9	phecode_941	Adverse reaction to serum or vaccine	361427	408	MR Egger intercept	0.0411923	0.0623775	0.509016	0.0488382	14.1346	43.4014
Tyr	full	20	alt	Alanine transaminase	346624		IVW (fixed)	0.00389196	0.0115206	0.735494	3.642e-138	709.41	97.3217
Tyr	full	20	alt	Alanine transaminase	346624		IVW (random)	0.00389196	0.0703958	0.95591	3.642e-138	709.41	97.3217
Tyr	full	20	alt	Alanine transaminase	346624		Weighted median	-0.0466894	0.0188589	0.0132969
Tyr	full	20	alt	Alanine transaminase	346624		MR Egger beta	-0.0711489	0.109638	0.516373	1.528e-132	679.115	97.2022
Tyr	full	20	alt	Alanine transaminase	346624		MR Egger intercept	0.00564427	0.00629882	0.370208	1.528e-132	679.115	97.2022
Tyr	strict	9	alt	Alanine transaminase	346624		IVW (fixed)	-0.0694892	0.0139083	5.84561e-07	5.34393e-14	79.8079	89.9759
Tyr	strict	9	alt	Alanine transaminase	346624		IVW (random)	-0.0694892	0.043929	0.113683	5.34393e-14	79.8079	89.9759
Tyr	strict	9	alt	Alanine transaminase	346624		Weighted median	-0.0456717	0.0182185	0.0121801
Tyr	strict	9	alt	Alanine transaminase	346624		MR Egger beta	-0.0088432	0.0536269	0.869021	6.30084e-10	56.8849	85.9365
Tyr	strict	9	alt	Alanine transaminase	346624		MR Egger intercept	-0.00693044	0.00412643	0.0930501	6.30084e-10	56.8849	85.9365
Tyr	full	20	alb	Albumin	320804		IVW (fixed)	0.0493949	0.0119734	3.70146e-05	2.06496e-82	444.747	95.7279
Tyr	full	20	alb	Albumin	320804		IVW (random)	0.0493949	0.0579294	0.39384	2.06496e-82	444.747	95.7279
Tyr	full	20	alb	Albumin	320804		Weighted median	0.0152001	0.0174597	0.383981
Tyr	full	20	alb	Albumin	320804		MR Egger beta	0.0931901	0.0912195	0.306969	4.07899e-81	435.195	95.6341
Tyr	full	20	alb	Albumin	320804		MR Egger intercept	-0.0032943	0.0052411	0.529643	4.07899e-81	435.195	95.6341
Tyr	strict	9	alb	Albumin	320804		IVW (fixed)	0.00169157	0.0144554	0.906844	1.28838e-29	155.665	94.8607
Tyr	strict	9	alb	Albumin	320804		IVW (random)	0.00169157	0.0637648	0.978836	1.28838e-29	155.665	94.8607
Tyr	strict	9	alb	Albumin	320804		Weighted median	0.0126376	0.0165507	0.445125
Tyr	strict	9	alb	Albumin	320804		MR Egger beta	0.07105	0.0835825	0.395293	1.71447e-24	127.913	93.7458
Tyr	strict	9	alb	Albumin	320804		MR Egger intercept	-0.00792654	0.00643209	0.217821	1.71447e-24	127.913	93.7458
Tyr	full	20	phecode_317	Alcohol-related disorders	357939	7217	IVW (fixed)	0.144191	0.0810882	0.0753715	0.0906305	27.6388	31.2561
Tyr	full	20	phecode_317	Alcohol-related disorders	357939	7217	IVW (random)	0.144191	0.0978003	0.140391	0.0906305	27.6388	31.2561
Tyr	full	20	phecode_317	Alcohol-related disorders	357939	7217	Weighted median	0.206271	0.135997	0.129334
Tyr	full	20	phecode_317	Alcohol-related disorders	357939	7217	MR Egger beta	0.0669564	0.154563	0.664871	0.0789791	27.0009	29.6319
Tyr	full	20	phecode_317	Alcohol-related disorders	357939	7217	MR Egger intercept	0.00578874	0.00887661	0.514315	0.0789791	27.0009	29.6319
Tyr	strict	9	phecode_317	Alcohol-related disorders	357939	7217	IVW (fixed)	0.135555	0.0979215	0.166261	0.0780014	14.1475	43.4528
Tyr	strict	9	phecode_317	Alcohol-related disorders	357939	7217	IVW (random)	0.135555	0.130219	0.297886	0.0780014	14.1475	43.4528
Tyr	strict	9	phecode_317	Alcohol-related disorders	357939	7217	Weighted median	0.374243	0.166385	0.0244957
Tyr	strict	9	phecode_317	Alcohol-related disorders	357939	7217	MR Egger beta	0.101827	0.188413	0.58889	0.0510406	14.0079	42.8895
Tyr	strict	9	phecode_317	Alcohol-related disorders	357939	7217	MR Egger intercept	0.00382603	0.0144879	0.791714	0.0510406	14.0079	42.8895
Tyr	full	20	alp	Alkaline phosphatase	349615		IVW (fixed)	0.292562	0.01147	1.6591e-143	0	3239.92	99.4136
Tyr	full	20	alp	Alkaline phosphatase	349615		IVW (random)	0.292562	0.14978	0.0507864	0	3239.92	99.4136
Tyr	full	20	alp	Alkaline phosphatase	349615		Weighted median	0.125688	0.0320607	8.84315e-05
Tyr	full	20	alp	Alkaline phosphatase	349615		MR Egger beta	-0.0371759	0.215645	0.863128	0	2650	99.283
Tyr	full	20	alp	Alkaline phosphatase	349615		MR Egger intercept	0.024795	0.0123866	0.0453115	0	2650	99.283
Tyr	strict	9	alp	Alkaline phosphatase	349615		IVW (fixed)	0.0211925	0.0138493	0.125963	3.68954e-42	215.353	96.2852
Tyr	strict	9	alp	Alkaline phosphatase	349615		IVW (random)	0.0211925	0.0718554	0.768045	3.68954e-42	215.353	96.2852
Tyr	strict	9	alp	Alkaline phosphatase	349615		Weighted median	0.0546716	0.0271538	0.0440723
Tyr	strict	9	alp	Alkaline phosphatase	349615		MR Egger beta	0.127441	0.0850734	0.13413	6.11484e-28	144.388	94.4594
Tyr	strict	9	alp	Alkaline phosphatase	349615		MR Egger intercept	-0.012142	0.0065461	0.0636179	6.11484e-28	144.388	94.4594
Tyr	full	20	phecode_930	Allergic reaction to food	361242	223	IVW (fixed)	0.157379	0.448699	0.725779	0.826713	13.2277	0
Tyr	full	20	phecode_930	Allergic reaction to food	361242	223	IVW (random)	0.157379	0.448699	0.725779	0.826713	13.2277	0
Tyr	full	20	phecode_930	Allergic reaction to food	361242	223	Weighted median	0.483351	0.645072	0.453677
Tyr	full	20	phecode_930	Allergic reaction to food	361242	223	MR Egger beta	-0.20566	0.675571	0.760805	0.808448	12.711	0
Tyr	full	20	phecode_930	Allergic reaction to food	361242	223	MR Egger intercept	0.0284415	0.0395662	0.472244	0.808448	12.711	0
Tyr	strict	9	phecode_930	Allergic reaction to food	361242	223	IVW (fixed)	-0.0395943	0.536043	0.941119	0.796417	4.62876	0
Tyr	strict	9	phecode_930	Allergic reaction to food	361242	223	IVW (random)	-0.0395943	0.536043	0.941119	0.796417	4.62876	0
Tyr	strict	9	phecode_930	Allergic reaction to food	361242	223	Weighted median	0.250993	0.728509	0.730448
Tyr	strict	9	phecode_930	Allergic reaction to food	361242	223	MR Egger beta	-0.124156	0.707867	0.860769	0.709213	4.59531	0
Tyr	strict	9	phecode_930	Allergic reaction to food	361242	223	MR Egger intercept	0.0103255	0.0564512	0.854868	0.709213	4.59531	0
Tyr	full	20	phecode_476	Allergic rhinitis	348263	2603	IVW (fixed)	-0.0768843	0.132586	0.561994	0.051123	30.0534	36.7792
Tyr	full	20	phecode_476	Allergic rhinitis	348263	2603	IVW (random)	-0.0768843	0.166751	0.644746	0.051123	30.0534	36.7792
Tyr	full	20	phecode_476	Allergic rhinitis	348263	2603	Weighted median	0.127717	0.183568	0.486587
Tyr	full	20	phecode_476	Allergic rhinitis	348263	2603	MR Egger beta	0.162446	0.253328	0.521362	0.0670677	27.6817	31.3625
Tyr	full	20	phecode_476	Allergic rhinitis	348263	2603	MR Egger intercept	-0.0182275	0.0146777	0.21429	0.0670677	27.6817	31.3625
Tyr	strict	9	phecode_476	Allergic rhinitis	348263	2603	IVW (fixed)	-0.0610935	0.159512	0.701717	0.0335678	16.6845	52.0512
Tyr	strict	9	phecode_476	Allergic rhinitis	348263	2603	IVW (random)	-0.0610935	0.230358	0.790847	0.0335678	16.6845	52.0512
Tyr	strict	9	phecode_476	Allergic rhinitis	348263	2603	Weighted median	0.140992	0.190648	0.459579
Tyr	strict	9	phecode_476	Allergic rhinitis	348263	2603	MR Egger beta	0.234137	0.287805	0.415917	0.0849045	12.5129	36.0659
Tyr	strict	9	phecode_476	Allergic rhinitis	348263	2603	MR Egger intercept	-0.0342655	0.0224304	0.126603	0.0849045	12.5129	36.0659
Tyr	full	20	phecode_565	Anal and rectal conditions	356640	20227	IVW (fixed)	0.0396453	0.0490617	0.419051	0.136611	25.774	26.2823
Tyr	full	20	phecode_565	Anal and rectal conditions	356640	20227	IVW (random)	0.0396453	0.0571422	0.487807	0.136611	25.774	26.2823
Tyr	full	20	phecode_565	Anal and rectal conditions	356640	20227	Weighted median	0.0900478	0.0662773	0.174257
Tyr	full	20	phecode_565	Anal and rectal conditions	356640	20227	MR Egger beta	0.150169	0.0841028	0.0741732	0.226489	22.1249	14.1237
Tyr	full	20	phecode_565	Anal and rectal conditions	356640	20227	MR Egger intercept	-0.00835267	0.00484769	0.0848845	0.226489	22.1249	14.1237
Tyr	strict	9	phecode_565	Anal and rectal conditions	356640	20227	IVW (fixed)	0.0537449	0.0591356	0.363434	0.953382	2.66904	0
Tyr	strict	9	phecode_565	Anal and rectal conditions	356640	20227	IVW (random)	0.0537449	0.0591356	0.363434	0.953382	2.66904	0
Tyr	strict	9	phecode_565	Anal and rectal conditions	356640	20227	Weighted median	0.0759207	0.0693129	0.273371
Tyr	strict	9	phecode_565	Anal and rectal conditions	356640	20227	MR Egger beta	0.0973527	0.0799351	0.223263	0.959194	2.01163	0
Tyr	strict	9	phecode_565	Anal and rectal conditions	356640	20227	MR Egger intercept	-0.00500752	0.00617593	0.417474	0.959194	2.01163	0
Tyr	full	20	phecode_946	Anaphylactic shock NOS	361692	673	IVW (fixed)	0.200101	0.25545	0.433435	0.830934	13.1475	0
Tyr	full	20	phecode_946	Anaphylactic shock NOS	361692	673	IVW (random)	0.200101	0.25545	0.433435	0.830934	13.1475	0
Tyr	full	20	phecode_946	Anaphylactic shock NOS	361692	673	Weighted median	0.275233	0.334702	0.410894
Tyr	full	20	phecode_946	Anaphylactic shock NOS	361692	673	MR Egger beta	0.433941	0.387866	0.263229	0.820066	12.5056	0
Tyr	full	20	phecode_946	Anaphylactic shock NOS	361692	673	MR Egger intercept	-0.0183069	0.0228496	0.423021	0.820066	12.5056	0
Tyr	strict	9	phecode_946	Anaphylactic shock NOS	361692	673	IVW (fixed)	0.178998	0.305696	0.558182	0.87743	3.76795	0
Tyr	strict	9	phecode_946	Anaphylactic shock NOS	361692	673	IVW (random)	0.178998	0.305696	0.558182	0.87743	3.76795	0
Tyr	strict	9	phecode_946	Anaphylactic shock NOS	361692	673	Weighted median	0.272427	0.357316	0.445806
Tyr	strict	9	phecode_946	Anaphylactic shock NOS	361692	673	MR Egger beta	0.355965	0.408025	0.382984	0.851958	3.33914	0
Tyr	strict	9	phecode_946	Anaphylactic shock NOS	361692	673	MR Egger intercept	-0.0213216	0.0325604	0.512576	0.851958	3.33914	0
Tyr	full	20	phecode_300	Anxiety disorders	351036	15120	IVW (fixed)	0.026177	0.0564187	0.642663	0.351095	20.7444	8.40899
Tyr	full	20	phecode_300	Anxiety disorders	351036	15120	IVW (random)	0.026177	0.0589517	0.657012	0.351095	20.7444	8.40899
Tyr	full	20	phecode_300	Anxiety disorders	351036	15120	Weighted median	0.0255608	0.0777305	0.742278
Tyr	full	20	phecode_300	Anxiety disorders	351036	15120	MR Egger beta	0.0527775	0.093604	0.572864	0.300792	20.5864	7.70594
Tyr	full	20	phecode_300	Anxiety disorders	351036	15120	MR Egger intercept	-0.00199809	0.00537542	0.710111	0.300792	20.5864	7.70594
Tyr	strict	9	phecode_300	Anxiety disorders	351036	15120	IVW (fixed)	0.0203941	0.0681444	0.764728	0.48245	7.51276	0
Tyr	strict	9	phecode_300	Anxiety disorders	351036	15120	IVW (random)	0.0203941	0.0681444	0.764728	0.48245	7.51276	0
Tyr	strict	9	phecode_300	Anxiety disorders	351036	15120	Weighted median	0.00101766	0.0808818	0.989961
Tyr	strict	9	phecode_300	Anxiety disorders	351036	15120	MR Egger beta	0.0320648	0.0953664	0.7367	0.380903	7.47756	0
Tyr	strict	9	phecode_300	Anxiety disorders	351036	15120	MR Egger intercept	-0.0013299	0.00732696	0.855969	0.380903	7.47756	0
Tyr	full	20	phecode_284	Aplastic anemia	337714	895	IVW (fixed)	0.126475	0.227041	0.577488	0.58852	17.0199	0
Tyr	full	20	phecode_284	Aplastic anemia	337714	895	IVW (random)	0.126475	0.227041	0.577488	0.58852	17.0199	0
Tyr	full	20	phecode_284	Aplastic anemia	337714	895	Weighted median	0.246297	0.312936	0.431252
Tyr	full	20	phecode_284	Aplastic anemia	337714	895	MR Egger beta	0.152805	0.353396	0.665457	0.522388	17.0104	0
Tyr	full	20	phecode_284	Aplastic anemia	337714	895	MR Egger intercept	-0.00197387	0.0203019	0.922547	0.522388	17.0104	0
Tyr	strict	9	phecode_284	Aplastic anemia	337714	895	IVW (fixed)	-0.0418122	0.274709	0.879025	0.442178	7.91134	0
Tyr	strict	9	phecode_284	Aplastic anemia	337714	895	IVW (random)	-0.0418122	0.274709	0.879025	0.442178	7.91134	0
Tyr	strict	9	phecode_284	Aplastic anemia	337714	895	Weighted median	0.0761443	0.336182	0.820815
Tyr	strict	9	phecode_284	Aplastic anemia	337714	895	MR Egger beta	0.289556	0.373081	0.437678	0.517951	6.18823	0
Tyr	strict	9	phecode_284	Aplastic anemia	337714	895	MR Egger intercept	-0.0376838	0.0287076	0.189292	0.517951	6.18823	0
Tyr	full	20	apoa1	Apolipoprotein A-I	264546		IVW (fixed)	0.119515	0.0131799	1.21286e-19	0	1645.06	98.845
Tyr	full	20	apoa1	Apolipoprotein A-I	264546		IVW (random)	0.119515	0.122639	0.329795	0	1645.06	98.845
Tyr	full	20	apoa1	Apolipoprotein A-I	264546		Weighted median	0.0559287	0.0221538	0.0115841
Tyr	full	20	apoa1	Apolipoprotein A-I	264546		MR Egger beta	0.068184	0.194497	0.725915	0	1634.22	98.8374
Tyr	full	20	apoa1	Apolipoprotein A-I	264546		MR Egger intercept	0.00386498	0.0111829	0.729632	0	1634.22	98.8374
Tyr	strict	9	apoa1	Apolipoprotein A-I	264546		IVW (fixed)	0.0533187	0.0159082	0.000803332	1.897e-09	56.8841	85.9363
Tyr	strict	9	apoa1	Apolipoprotein A-I	264546		IVW (random)	0.0533187	0.0424201	0.208783	1.897e-09	56.8841	85.9363
Tyr	strict	9	apoa1	Apolipoprotein A-I	264546		Weighted median	0.0427236	0.0208803	0.0407446
Tyr	strict	9	apoa1	Apolipoprotein A-I	264546		MR Egger beta	0.0244962	0.0591593	0.678822	3.8359e-09	52.9249	84.8842
Tyr	strict	9	apoa1	Apolipoprotein A-I	264546		MR Egger intercept	0.00329731	0.00455658	0.469288	3.8359e-09	52.9249	84.8842
Tyr	full	20	apob	Apolipoprotein B	289692		IVW (fixed)	-0.0762106	0.0125955	1.44284e-09	0	9636.53	99.8028
Tyr	full	20	apob	Apolipoprotein B	289692		IVW (random)	-0.0762106	0.28366	0.788185	0	9636.53	99.8028
Tyr	full	20	apob	Apolipoprotein B	289692		Weighted median	-0.0551796	0.0188366	0.00339634
Tyr	full	20	apob	Apolipoprotein B	289692		MR Egger beta	-0.0123563	0.451133	0.978149	0	9618.18	99.8025
Tyr	full	20	apob	Apolipoprotein B	289692		MR Egger intercept	-0.00480335	0.0259221	0.852994	0	9618.18	99.8025
Tyr	strict	9	apob	Apolipoprotein B	289692		IVW (fixed)	-0.0342733	0.0152076	0.0242153	5.08833e-07	44.2566	81.9236
Tyr	strict	9	apob	Apolipoprotein B	289692		IVW (random)	-0.0342733	0.0357688	0.337967	5.08833e-07	44.2566	81.9236
Tyr	strict	9	apob	Apolipoprotein B	289692		Weighted median	-0.0585361	0.0178017	0.00100818
Tyr	strict	9	apob	Apolipoprotein B	289692		MR Egger beta	-0.0688602	0.0479421	0.150911	3.00084e-06	38.0222	78.9597
Tyr	strict	9	apob	Apolipoprotein B	289692		MR Egger intercept	0.00395411	0.00369081	0.284016	3.00084e-06	38.0222	78.9597
Tyr	full	20	phecode_540	Appendiceal conditions	367542	1768	IVW (fixed)	-0.054403	0.161647	0.736452	0.0304478	32.1008	40.8114
Tyr	full	20	phecode_540	Appendiceal conditions	367542	1768	IVW (random)	-0.054403	0.21011	0.795692	0.0304478	32.1008	40.8114
Tyr	full	20	phecode_540	Appendiceal conditions	367542	1768	Weighted median	0.110834	0.249784	0.657246
Tyr	full	20	phecode_540	Appendiceal conditions	367542	1768	MR Egger beta	-0.300496	0.323319	0.352677	0.033674	30.4068	37.514
Tyr	full	20	phecode_540	Appendiceal conditions	367542	1768	MR Egger intercept	0.01863	0.0186044	0.316645	0.033674	30.4068	37.514
Tyr	strict	9	phecode_540	Appendiceal conditions	367542	1768	IVW (fixed)	-0.0877653	0.194699	0.652153	0.00253272	23.7407	66.3026
Tyr	strict	9	phecode_540	Appendiceal conditions	367542	1768	IVW (random)	-0.0877653	0.335402	0.793574	0.00253272	23.7407	66.3026
Tyr	strict	9	phecode_540	Appendiceal conditions	367542	1768	Weighted median	-0.139894	0.27715	0.613729
Tyr	strict	9	phecode_540	Appendiceal conditions	367542	1768	MR Egger beta	-0.209001	0.476939	0.661232	0.0015359	23.2596	65.6056
Tyr	strict	9	phecode_540	Appendiceal conditions	367542	1768	MR Egger intercept	0.0140111	0.0368213	0.703562	0.0015359	23.2596	65.6056
Tyr	full	20	phecode_444	Arterial embolism and thrombosis	355185	1335	IVW (fixed)	0.135032	0.188622	0.474062	0.13678	25.7681	26.2655
Tyr	full	20	phecode_444	Arterial embolism and thrombosis	355185	1335	IVW (random)	0.135032	0.219663	0.538738	0.13678	25.7681	26.2655
Tyr	full	20	phecode_444	Arterial embolism and thrombosis	355185	1335	Weighted median	-0.0463475	0.268944	0.863177
Tyr	full	20	phecode_444	Arterial embolism and thrombosis	355185	1335	MR Egger beta	-0.381369	0.313569	0.223901	0.304855	20.5099	7.36187
Tyr	full	20	phecode_444	Arterial embolism and thrombosis	355185	1335	MR Egger intercept	0.0385276	0.0179349	0.0316983	0.304855	20.5099	7.36187
Tyr	strict	9	phecode_444	Arterial embolism and thrombosis	355185	1335	IVW (fixed)	0.211332	0.228234	0.354475	0.0645692	14.7321	45.6967
Tyr	strict	9	phecode_444	Arterial embolism and thrombosis	355185	1335	IVW (random)	0.211332	0.309719	0.495027	0.0645692	14.7321	45.6967
Tyr	strict	9	phecode_444	Arterial embolism and thrombosis	355185	1335	Weighted median	-0.0119257	0.271804	0.965003
Tyr	strict	9	phecode_444	Arterial embolism and thrombosis	355185	1335	MR Egger beta	-0.338044	0.328999	0.304187	0.343225	7.88077	0
Tyr	strict	9	phecode_444	Arterial embolism and thrombosis	355185	1335	MR Egger intercept	0.062317	0.0252613	0.0136288	0.343225	7.88077	0
Tyr	full	20	phecode_711	Arthropathy associated with infections	358719	273	IVW (fixed)	-0.739539	0.434504	0.0887494	0.545729	17.6528	0
Tyr	full	20	phecode_711	Arthropathy associated with infections	358719	273	IVW (random)	-0.739539	0.434504	0.0887494	0.545729	17.6528	0
Tyr	full	20	phecode_711	Arthropathy associated with infections	358719	273	Weighted median	-0.805626	0.604753	0.182808
Tyr	full	20	phecode_711	Arthropathy associated with infections	358719	273	MR Egger beta	-1.42915	0.690569	0.0384966	0.592402	16.0021	0
Tyr	full	20	phecode_711	Arthropathy associated with infections	358719	273	MR Egger intercept	0.0488328	0.0380077	0.198858	0.592402	16.0021	0
Tyr	strict	9	phecode_711	Arthropathy associated with infections	358719	273	IVW (fixed)	-0.804856	0.536947	0.133887	0.140558	12.2461	34.6729
Tyr	strict	9	phecode_711	Arthropathy associated with infections	358719	273	IVW (random)	-0.804856	0.664332	0.225693	0.140558	12.2461	34.6729
Tyr	strict	9	phecode_711	Arthropathy associated with infections	358719	273	Weighted median	-0.9377	0.690743	0.174615
Tyr	strict	9	phecode_711	Arthropathy associated with infections	358719	273	MR Egger beta	-1.43271	0.899304	0.11113	0.155513	10.6317	24.753
Tyr	strict	9	phecode_711	Arthropathy associated with infections	358719	273	MR Egger intercept	0.0679884	0.0659444	0.302543	0.155513	10.6317	24.753
Tyr	full	20	phecode_713	Arthropathy associated with other disorders classified elsewhere	358611	165	IVW (fixed)	0.36286	0.533783	0.496638	0.679826	15.66	0
Tyr	full	20	phecode_713	Arthropathy associated with other disorders classified elsewhere	358611	165	IVW (random)	0.36286	0.533783	0.496638	0.679826	15.66	0
Tyr	full	20	phecode_713	Arthropathy associated with other disorders classified elsewhere	358611	165	Weighted median	-0.0225304	0.739851	0.975706
Tyr	full	20	phecode_713	Arthropathy associated with other disorders classified elsewhere	358611	165	MR Egger beta	-0.14546	0.843074	0.863017	0.658305	15.0533	0
Tyr	full	20	phecode_713	Arthropathy associated with other disorders classified elsewhere	358611	165	MR Egger intercept	0.0372501	0.047821	0.43601	0.658305	15.0533	0
Tyr	strict	9	phecode_713	Arthropathy associated with other disorders classified elsewhere	358611	165	IVW (fixed)	0.225885	0.650183	0.728278	0.387486	8.48605	5.72764
Tyr	strict	9	phecode_713	Arthropathy associated with other disorders classified elsewhere	358611	165	IVW (random)	0.225885	0.669643	0.735875	0.387486	8.48605	5.72764
Tyr	strict	9	phecode_713	Arthropathy associated with other disorders classified elsewhere	358611	165	Weighted median	-0.122198	0.768754	0.873703
Tyr	strict	9	phecode_713	Arthropathy associated with other disorders classified elsewhere	358611	165	MR Egger beta	0.0146736	0.976162	0.988007	0.301353	8.36692	4.38541
Tyr	strict	9	phecode_713	Arthropathy associated with other disorders classified elsewhere	358611	165	MR Egger intercept	0.0231321	0.0732733	0.752233	0.301353	8.36692	4.38541
Tyr	full	20	phecode_572	Ascites (non malignant)	353359	2791	IVW (fixed)	-0.0597373	0.130171	0.646296	0.186598	24.2537	21.6616
Tyr	full	20	phecode_572	Ascites (non malignant)	353359	2791	IVW (random)	-0.0597373	0.147071	0.684611	0.186598	24.2537	21.6616
Tyr	full	20	phecode_572	Ascites (non malignant)	353359	2791	Weighted median	-0.175016	0.179278	0.328954
Tyr	full	20	phecode_572	Ascites (non malignant)	353359	2791	MR Egger beta	-0.267656	0.227704	0.239812	0.210843	22.4927	15.5282
Tyr	full	20	phecode_572	Ascites (non malignant)	353359	2791	MR Egger intercept	0.0153739	0.0129504	0.235175	0.210843	22.4927	15.5282
Tyr	strict	9	phecode_572	Ascites (non malignant)	353359	2791	IVW (fixed)	-0.133804	0.158084	0.397324	0.173419	11.5304	30.6181
Tyr	strict	9	phecode_572	Ascites (non malignant)	353359	2791	IVW (random)	-0.133804	0.189786	0.480795	0.173419	11.5304	30.6181
Tyr	strict	9	phecode_572	Ascites (non malignant)	353359	2791	Weighted median	-0.178026	0.188739	0.345559
Tyr	strict	9	phecode_572	Ascites (non malignant)	353359	2791	MR Egger beta	-0.288955	0.262024	0.270121	0.167181	10.3968	23.0531
Tyr	strict	9	phecode_572	Ascites (non malignant)	353359	2791	MR Egger intercept	0.0173228	0.0198283	0.382316	0.167181	10.3968	23.0531
Tyr	full	20	ast	Aspartate aminotransferase	345383		IVW (fixed)	0.00128365	0.0115411	0.911438	1.39259e-32	201.951	90.5918
Tyr	full	20	ast	Aspartate aminotransferase	345383		IVW (random)	0.00128365	0.0376264	0.972785	1.39259e-32	201.951	90.5918
Tyr	full	20	ast	Aspartate aminotransferase	345383		Weighted median	-0.0388081	0.01585	0.0143466
Tyr	full	20	ast	Aspartate aminotransferase	345383		MR Egger beta	-0.0726257	0.0553774	0.189699	2.70691e-27	172.662	88.9958
Tyr	full	20	ast	Aspartate aminotransferase	345383		MR Egger intercept	0.00555985	0.00318177	0.0805661	2.70691e-27	172.662	88.9958
Tyr	strict	9	ast	Aspartate aminotransferase	345383		IVW (fixed)	-0.0515495	0.0139322	0.000215574	0.0781429	14.1418	43.4302
Tyr	strict	9	ast	Aspartate aminotransferase	345383		IVW (random)	-0.0515495	0.0185237	0.00538754	0.0781429	14.1418	43.4302
Tyr	strict	9	ast	Aspartate aminotransferase	345383		Weighted median	-0.0418352	0.0162878	0.010214
Tyr	strict	9	ast	Aspartate aminotransferase	345383		MR Egger beta	-0.0229021	0.0214202	0.284988	0.249475	9.04453	11.5487
Tyr	strict	9	ast	Aspartate aminotransferase	345383		MR Egger intercept	-0.00327407	0.0016484	0.0470096	0.249475	9.04453	11.5487
Tyr	full	20	phecode_495	Asthma	348811	106	IVW (fixed)	-0.791584	0.750243	0.291378	0.762355	14.3593	0
Tyr	full	20	phecode_495	Asthma	348811	106	IVW (random)	-0.791584	0.750243	0.291378	0.762355	14.3593	0
Tyr	full	20	phecode_495	Asthma	348811	106	Weighted median	0.0249322	1.03984	0.980871
Tyr	full	20	phecode_495	Asthma	348811	106	MR Egger beta	0.859918	1.3881	0.535591	0.828123	12.3597	0
Tyr	full	20	phecode_495	Asthma	348811	106	MR Egger intercept	-0.0991812	0.0701373	0.157333	0.828123	12.3597	0
Tyr	strict	9	phecode_495	Asthma	348811	106	IVW (fixed)	-0.553109	0.985843	0.574762	0.665947	5.83286	0
Tyr	strict	9	phecode_495	Asthma	348811	106	IVW (random)	-0.553109	0.985843	0.574762	0.665947	5.83286	0
Tyr	strict	9	phecode_495	Asthma	348811	106	Weighted median	-0.199629	1.10284	0.856356
Tyr	strict	9	phecode_495	Asthma	348811	106	MR Egger beta	1.0749	1.51699	0.478589	0.798109	3.83913	0
Tyr	strict	9	phecode_495	Asthma	348811	106	MR Egger intercept	-0.135336	0.0958476	0.157951	0.798109	3.83913	0
Tyr	full	20	phecode_440	Atherosclerosis	355585	1735	IVW (fixed)	0.0984388	0.163475	0.547066	0.474636	18.7245	0
Tyr	full	20	phecode_440	Atherosclerosis	355585	1735	IVW (random)	0.0984388	0.163475	0.547066	0.474636	18.7245	0
Tyr	full	20	phecode_440	Atherosclerosis	355585	1735	Weighted median	0.0274079	0.221226	0.901402
Tyr	full	20	phecode_440	Atherosclerosis	355585	1735	MR Egger beta	-0.115255	0.252886	0.648563	0.489167	17.4978	0
Tyr	full	20	phecode_440	Atherosclerosis	355585	1735	MR Egger intercept	0.0161109	0.0145465	0.268058	0.489167	17.4978	0
Tyr	strict	9	phecode_440	Atherosclerosis	355585	1735	IVW (fixed)	0.0814807	0.196832	0.678902	0.455912	7.7734	0
Tyr	strict	9	phecode_440	Atherosclerosis	355585	1735	IVW (random)	0.0814807	0.196832	0.678902	0.455912	7.7734	0
Tyr	strict	9	phecode_440	Atherosclerosis	355585	1735	Weighted median	0.0275406	0.229651	0.904544
Tyr	strict	9	phecode_440	Atherosclerosis	355585	1735	MR Egger beta	-0.0366001	0.272698	0.893233	0.394352	7.34006	0
Tyr	strict	9	phecode_440	Atherosclerosis	355585	1735	MR Egger intercept	0.013504	0.0210063	0.520319	0.394352	7.34006	0
Tyr	full	20	phecode_939	Atopic/contact dermatitis due to other or unspecified	365271	4252	IVW (fixed)	-0.0973855	0.105191	0.354553	0.988295	7.83071	0
Tyr	full	20	phecode_939	Atopic/contact dermatitis due to other or unspecified	365271	4252	IVW (random)	-0.0973855	0.105191	0.354553	0.988295	7.83071	0
Tyr	full	20	phecode_939	Atopic/contact dermatitis due to other or unspecified	365271	4252	Weighted median	-0.0309459	0.143212	0.828921
Tyr	full	20	phecode_939	Atopic/contact dermatitis due to other or unspecified	365271	4252	MR Egger beta	-0.156568	0.163098	0.337075	0.983952	7.60526	0
Tyr	full	20	phecode_939	Atopic/contact dermatitis due to other or unspecified	365271	4252	MR Egger intercept	0.0044302	0.00933031	0.634917	0.983952	7.60526	0
Tyr	strict	9	phecode_939	Atopic/contact dermatitis due to other or unspecified	365271	4252	IVW (fixed)	-0.187182	0.127277	0.141383	0.892019	3.59094	0
Tyr	strict	9	phecode_939	Atopic/contact dermatitis due to other or unspecified	365271	4252	IVW (random)	-0.187182	0.127277	0.141383	0.892019	3.59094	0
Tyr	strict	9	phecode_939	Atopic/contact dermatitis due to other or unspecified	365271	4252	Weighted median	-0.163106	0.160846	0.310557
Tyr	strict	9	phecode_939	Atopic/contact dermatitis due to other or unspecified	365271	4252	MR Egger beta	-0.11408	0.171826	0.506737	0.866899	3.18988	0
Tyr	strict	9	phecode_939	Atopic/contact dermatitis due to other or unspecified	365271	4252	MR Egger intercept	-0.00833216	0.0131569	0.526543	0.866899	3.18988	0
Tyr	full	20	phecode_760	Back pain	367542	10382	IVW (fixed)	0.0717412	0.067344	0.286743	0.486947	18.5359	0
Tyr	full	20	phecode_760	Back pain	367542	10382	IVW (random)	0.0717412	0.067344	0.286743	0.486947	18.5359	0
Tyr	full	20	phecode_760	Back pain	367542	10382	Weighted median	0.0284917	0.0967264	0.76833
Tyr	full	20	phecode_760	Back pain	367542	10382	MR Egger beta	0.127007	0.104394	0.223754	0.452135	18.0535	0
Tyr	full	20	phecode_760	Back pain	367542	10382	MR Egger intercept	-0.00417678	0.00602222	0.487956	0.452135	18.0535	0
Tyr	strict	9	phecode_760	Back pain	367542	10382	IVW (fixed)	0.0855952	0.0811793	0.291701	0.629228	6.16077	0
Tyr	strict	9	phecode_760	Back pain	367542	10382	IVW (random)	0.0855952	0.0811793	0.291701	0.629228	6.16077	0
Tyr	strict	9	phecode_760	Back pain	367542	10382	Weighted median	0.142334	0.107258	0.184499
Tyr	strict	9	phecode_760	Back pain	367542	10382	MR Egger beta	0.169709	0.109894	0.122514	0.675676	4.87121	0
Tyr	strict	9	phecode_760	Back pain	367542	10382	MR Egger intercept	-0.00964829	0.00849629	0.256129	0.675676	4.87121	0
Tyr	full	20	phecode_041	Bacterial infection NOS	360761	13663	IVW (fixed)	0.09764	0.0592108	0.0991429	0.732811	14.8384	0
Tyr	full	20	phecode_041	Bacterial infection NOS	360761	13663	IVW (random)	0.09764	0.0592108	0.0991429	0.732811	14.8384	0
Tyr	full	20	phecode_041	Bacterial infection NOS	360761	13663	Weighted median	0.121251	0.0846773	0.152168
Tyr	full	20	phecode_041	Bacterial infection NOS	360761	13663	MR Egger beta	0.0974327	0.0918035	0.288545	0.673032	14.8384	0
Tyr	full	20	phecode_041	Bacterial infection NOS	360761	13663	MR Egger intercept	1.56141e-05	0.00528471	0.997643	0.673032	14.8384	0
Tyr	strict	9	phecode_041	Bacterial infection NOS	360761	13663	IVW (fixed)	0.0765859	0.0714357	0.283677	0.67986	5.70838	0
Tyr	strict	9	phecode_041	Bacterial infection NOS	360761	13663	IVW (random)	0.0765859	0.0714357	0.283677	0.67986	5.70838	0
Tyr	strict	9	phecode_041	Bacterial infection NOS	360761	13663	Weighted median	0.160608	0.0967573	0.0969327
Tyr	strict	9	phecode_041	Bacterial infection NOS	360761	13663	MR Egger beta	0.129927	0.0968051	0.179549	0.654866	5.04176	0
Tyr	strict	9	phecode_041	Bacterial infection NOS	360761	13663	MR Egger intercept	-0.00609448	0.00746446	0.414234	0.654866	5.04176	0
Tyr	full	20	BASO_10_9_L_bl	Basophil count	349639		IVW (fixed)	0.0211487	0.0114673	0.0651459	2.3171e-09	79.4453	76.0842
Tyr	full	20	BASO_10_9_L_bl	Basophil count	349639		IVW (random)	0.0211487	0.0234487	0.367104	2.3171e-09	79.4453	76.0842
Tyr	full	20	BASO_10_9_L_bl	Basophil count	349639		Weighted median	0.000203141	0.0161993	0.989995
Tyr	full	20	BASO_10_9_L_bl	Basophil count	349639		MR Egger beta	-0.0244261	0.0345697	0.479831	9.223e-08	68.1624	72.1254
Tyr	full	20	BASO_10_9_L_bl	Basophil count	349639		MR Egger intercept	0.00342909	0.00198657	0.0843224	9.223e-08	68.1624	72.1254
Tyr	strict	9	BASO_10_9_L_bl	Basophil count	349639		IVW (fixed)	0.006434	0.0138426	0.642077	0.0847299	13.8881	42.3966
Tyr	strict	9	BASO_10_9_L_bl	Basophil count	349639		IVW (random)	0.006434	0.0182387	0.724264	0.0847299	13.8881	42.3966
Tyr	strict	9	BASO_10_9_L_bl	Basophil count	349639		Weighted median	-0.00059727	0.0162021	0.970594
Tyr	strict	9	BASO_10_9_L_bl	Basophil count	349639		MR Egger beta	-0.0088468	0.0249383	0.722778	0.0875989	12.4189	35.5818
Tyr	strict	9	BASO_10_9_L_bl	Basophil count	349639		MR Egger intercept	0.00174662	0.00191933	0.362813	0.0875989	12.4189	35.5818
Tyr	full	20	phecode_610	Benign mammary dysplasias	195050	3457	IVW (fixed)	-0.00887637	0.114275	0.938086	0.0941237	27.4723	30.8394
Tyr	full	20	phecode_610	Benign mammary dysplasias	195050	3457	IVW (random)	-0.00887637	0.137412	0.948495	0.0941237	27.4723	30.8394
Tyr	full	20	phecode_610	Benign mammary dysplasias	195050	3457	Weighted median	0.206155	0.161233	0.201033
Tyr	full	20	phecode_610	Benign mammary dysplasias	195050	3457	MR Egger beta	0.349556	0.183795	0.0571871	0.330613	20.0393	5.18618
Tyr	full	20	phecode_610	Benign mammary dysplasias	195050	3457	MR Egger intercept	-0.0278351	0.0107724	0.00976858	0.330613	20.0393	5.18618
Tyr	strict	9	phecode_610	Benign mammary dysplasias	195050	3457	IVW (fixed)	0.156219	0.136607	0.252805	0.127512	12.5704	36.3583
Tyr	strict	9	phecode_610	Benign mammary dysplasias	195050	3457	IVW (random)	0.156219	0.171238	0.361618	0.127512	12.5704	36.3583
Tyr	strict	9	phecode_610	Benign mammary dysplasias	195050	3457	Weighted median	0.241439	0.15999	0.131277
Tyr	strict	9	phecode_610	Benign mammary dysplasias	195050	3457	MR Egger beta	0.379389	0.210375	0.0713266	0.236617	9.22919	13.3185
Tyr	strict	9	phecode_610	Benign mammary dysplasias	195050	3457	MR Egger intercept	-0.0265051	0.0166499	0.111406	0.236617	9.22919	13.3185
Tyr	full	20	phecode_213	Benign neoplasm of bone and articular cartilage	325474	367	IVW (fixed)	-0.0710874	0.355328	0.841433	0.286941	21.9462	13.4247
Tyr	full	20	phecode_213	Benign neoplasm of bone and articular cartilage	325474	367	IVW (random)	-0.0710874	0.381885	0.852328	0.286941	21.9462	13.4247
Tyr	full	20	phecode_213	Benign neoplasm of bone and articular cartilage	325474	367	Weighted median	-0.0624484	0.518601	0.904153
Tyr	full	20	phecode_213	Benign neoplasm of bone and articular cartilage	325474	367	MR Egger beta	0.2837	0.601813	0.637349	0.267036	21.249	10.5841
Tyr	full	20	phecode_213	Benign neoplasm of bone and articular cartilage	325474	367	MR Egger intercept	-0.0266075	0.0346225	0.442189	0.267036	21.249	10.5841
Tyr	strict	9	phecode_213	Benign neoplasm of bone and articular cartilage	325474	367	IVW (fixed)	0.261492	0.427264	0.540528	0.293348	9.61164	16.7675
Tyr	strict	9	phecode_213	Benign neoplasm of bone and articular cartilage	325474	367	IVW (random)	0.261492	0.468328	0.576604	0.293348	9.61164	16.7675
Tyr	strict	9	phecode_213	Benign neoplasm of bone and articular cartilage	325474	367	Weighted median	0.161488	0.555667	0.771342
Tyr	strict	9	phecode_213	Benign neoplasm of bone and articular cartilage	325474	367	MR Egger beta	0.16348	0.683114	0.810861	0.215453	9.55138	16.2425
Tyr	strict	9	phecode_213	Benign neoplasm of bone and articular cartilage	325474	367	MR Egger intercept	0.0110154	0.0524204	0.833562	0.215453	9.55138	16.2425
Tyr	full	20	phecode_225	Benign neoplasm of brain and other parts of nervous system	366100	1273	IVW (fixed)	0.0164311	0.19482	0.932786	0.648968	16.1243	0
Tyr	full	20	phecode_225	Benign neoplasm of brain and other parts of nervous system	366100	1273	IVW (random)	0.0164311	0.19482	0.932786	0.648968	16.1243	0
Tyr	full	20	phecode_225	Benign neoplasm of brain and other parts of nervous system	366100	1273	Weighted median	0.366993	0.289191	0.204428
Tyr	full	20	phecode_225	Benign neoplasm of brain and other parts of nervous system	366100	1273	MR Egger beta	-0.0208557	0.310158	0.946389	0.585537	16.1004	0
Tyr	full	20	phecode_225	Benign neoplasm of brain and other parts of nervous system	366100	1273	MR Egger intercept	0.00269555	0.0174468	0.877215	0.585537	16.1004	0
Tyr	strict	9	phecode_225	Benign neoplasm of brain and other parts of nervous system	366100	1273	IVW (fixed)	-0.00741592	0.237286	0.975068	0.565734	6.73264	0
Tyr	strict	9	phecode_225	Benign neoplasm of brain and other parts of nervous system	366100	1273	IVW (random)	-0.00741592	0.237286	0.975068	0.565734	6.73264	0
Tyr	strict	9	phecode_225	Benign neoplasm of brain and other parts of nervous system	366100	1273	Weighted median	0.235848	0.335145	0.481608
Tyr	strict	9	phecode_225	Benign neoplasm of brain and other parts of nervous system	366100	1273	MR Egger beta	-0.0597635	0.328322	0.855561	0.463004	6.67942	0
Tyr	strict	9	phecode_225	Benign neoplasm of brain and other parts of nervous system	366100	1273	MR Egger intercept	0.00562425	0.0243798	0.817554	0.463004	6.67942	0
Tyr	full	20	phecode_208	Benign neoplasm of colon	363689	32867	IVW (fixed)	-0.00249455	0.039487	0.949628	1.1582e-06	63.2815	69.9754
Tyr	full	20	phecode_208	Benign neoplasm of colon	363689	32867	IVW (random)	-0.00249455	0.0720636	0.972386	1.1582e-06	63.2815	69.9754
Tyr	full	20	phecode_208	Benign neoplasm of colon	363689	32867	Weighted median	0.020794	0.0536033	0.698073
Tyr	full	20	phecode_208	Benign neoplasm of colon	363689	32867	MR Egger beta	0.0493878	0.113397	0.663179	9.53134e-07	62.0419	69.3755
Tyr	full	20	phecode_208	Benign neoplasm of colon	363689	32867	MR Egger intercept	-0.00391457	0.00652756	0.548707	9.53134e-07	62.0419	69.3755
Tyr	strict	9	phecode_208	Benign neoplasm of colon	363689	32867	IVW (fixed)	0.0336813	0.0476034	0.479232	0.589848	6.51407	0
Tyr	strict	9	phecode_208	Benign neoplasm of colon	363689	32867	IVW (random)	0.0336813	0.0476034	0.479232	0.589848	6.51407	0
Tyr	strict	9	phecode_208	Benign neoplasm of colon	363689	32867	Weighted median	0.0156386	0.0557074	0.77892
Tyr	strict	9	phecode_208	Benign neoplasm of colon	363689	32867	MR Egger beta	-0.0206796	0.0643545	0.747953	0.667485	4.93837	0
Tyr	strict	9	phecode_208	Benign neoplasm of colon	363689	32867	MR Egger intercept	0.00622628	0.00496012	0.209381	0.667485	4.93837	0
Tyr	full	20	phecode_224	Benign neoplasm of eye	365055	228	IVW (fixed)	0.392488	0.438507	0.370757	0.660996	15.9442	0
Tyr	full	20	phecode_224	Benign neoplasm of eye	365055	228	IVW (random)	0.392488	0.438507	0.370757	0.660996	15.9442	0
Tyr	full	20	phecode_224	Benign neoplasm of eye	365055	228	Weighted median	0.44498	0.586282	0.447861
Tyr	full	20	phecode_224	Benign neoplasm of eye	365055	228	MR Egger beta	0.557052	0.669368	0.405292	0.603828	15.8383	0
Tyr	full	20	phecode_224	Benign neoplasm of eye	365055	228	MR Egger intercept	-0.0127813	0.039279	0.74488	0.603828	15.8383	0
Tyr	strict	9	phecode_224	Benign neoplasm of eye	365055	228	IVW (fixed)	0.371224	0.52154	0.476598	0.980137	2.02813	0
Tyr	strict	9	phecode_224	Benign neoplasm of eye	365055	228	IVW (random)	0.371224	0.52154	0.476598	0.980137	2.02813	0
Tyr	strict	9	phecode_224	Benign neoplasm of eye	365055	228	Weighted median	0.493059	0.61478	0.422548
Tyr	strict	9	phecode_224	Benign neoplasm of eye	365055	228	MR Egger beta	0.567997	0.704262	0.419946	0.967415	1.85526	0
Tyr	strict	9	phecode_224	Benign neoplasm of eye	365055	228	MR Egger intercept	-0.023162	0.0557077	0.677573	0.967415	1.85526	0
Tyr	full	20	phecode_223	Benign neoplasm of kidney and other urinary organs	325401	294	IVW (fixed)	0.296327	0.394373	0.45242	0.891438	11.862	0
Tyr	full	20	phecode_223	Benign neoplasm of kidney and other urinary organs	325401	294	IVW (random)	0.296327	0.394373	0.45242	0.891438	11.862	0
Tyr	full	20	phecode_223	Benign neoplasm of kidney and other urinary organs	325401	294	Weighted median	0.201563	0.533652	0.70565
Tyr	full	20	phecode_223	Benign neoplasm of kidney and other urinary organs	325401	294	MR Egger beta	0.386314	0.613216	0.528707	0.856125	11.8253	0
Tyr	full	20	phecode_223	Benign neoplasm of kidney and other urinary organs	325401	294	MR Egger intercept	-0.00677822	0.0353704	0.848028	0.856125	11.8253	0
Tyr	strict	9	phecode_223	Benign neoplasm of kidney and other urinary organs	325401	294	IVW (fixed)	0.430211	0.473996	0.364076	0.909879	3.35864	0
Tyr	strict	9	phecode_223	Benign neoplasm of kidney and other urinary organs	325401	294	IVW (random)	0.430211	0.473996	0.364076	0.909879	3.35864	0
Tyr	strict	9	phecode_223	Benign neoplasm of kidney and other urinary organs	325401	294	Weighted median	0.362945	0.570317	0.524521
Tyr	strict	9	phecode_223	Benign neoplasm of kidney and other urinary organs	325401	294	MR Egger beta	0.173921	0.64704	0.788088	0.883142	3.02004	0
Tyr	strict	9	phecode_223	Benign neoplasm of kidney and other urinary organs	325401	294	MR Egger intercept	0.0289381	0.0497309	0.560639	0.883142	3.02004	0
Tyr	full	20	phecode_210	Benign neoplasm of lip, oral cavity, and pharynx	365832	1172	IVW (fixed)	0.0739281	0.195687	0.705589	0.600394	16.8446	0
Tyr	full	20	phecode_210	Benign neoplasm of lip, oral cavity, and pharynx	365832	1172	IVW (random)	0.0739281	0.195687	0.705589	0.600394	16.8446	0
Tyr	full	20	phecode_210	Benign neoplasm of lip, oral cavity, and pharynx	365832	1172	Weighted median	0.241187	0.266342	0.365172
Tyr	full	20	phecode_210	Benign neoplasm of lip, oral cavity, and pharynx	365832	1172	MR Egger beta	-0.0583887	0.299478	0.845418	0.55742	16.504	0
Tyr	full	20	phecode_210	Benign neoplasm of lip, oral cavity, and pharynx	365832	1172	MR Egger intercept	0.0101814	0.0174441	0.559448	0.55742	16.504	0
Tyr	strict	9	phecode_210	Benign neoplasm of lip, oral cavity, and pharynx	365832	1172	IVW (fixed)	-0.00841906	0.235067	0.971429	0.310534	9.38921	14.7958
Tyr	strict	9	phecode_210	Benign neoplasm of lip, oral cavity, and pharynx	365832	1172	IVW (random)	-0.00841906	0.254661	0.973627	0.310534	9.38921	14.7958
Tyr	strict	9	phecode_210	Benign neoplasm of lip, oral cavity, and pharynx	365832	1172	Weighted median	0.00514095	0.293862	0.986042
Tyr	strict	9	phecode_210	Benign neoplasm of lip, oral cavity, and pharynx	365832	1172	MR Egger beta	-0.0246381	0.364984	0.94618	0.226299	9.38325	14.7417
Tyr	strict	9	phecode_210	Benign neoplasm of lip, oral cavity, and pharynx	365832	1172	MR Egger intercept	0.00190562	0.0285736	0.946827	0.226299	9.38325	14.7417
Tyr	full	20	phecode_222	Benign neoplasm of male genital organs	157155	206	IVW (fixed)	-0.272027	0.460436	0.554652	0.0718228	28.6424	33.6647
Tyr	full	20	phecode_222	Benign neoplasm of male genital organs	157155	206	IVW (random)	-0.272027	0.565323	0.630382	0.0718228	28.6424	33.6647
Tyr	full	20	phecode_222	Benign neoplasm of male genital organs	157155	206	Weighted median	0.352676	0.621024	0.570107
Tyr	full	20	phecode_222	Benign neoplasm of male genital organs	157155	206	MR Egger beta	0.966134	0.792609	0.222871	0.186287	23.113	17.795
Tyr	full	20	phecode_222	Benign neoplasm of male genital organs	157155	206	MR Egger intercept	-0.0964528	0.0464801	0.0379736	0.186287	23.113	17.795
Tyr	strict	9	phecode_222	Benign neoplasm of male genital organs	157155	206	IVW (fixed)	-0.0696944	0.550862	0.899321	0.0510344	15.4458	48.2062
Tyr	strict	9	phecode_222	Benign neoplasm of male genital organs	157155	206	IVW (random)	-0.0696944	0.765427	0.927451	0.0510344	15.4458	48.2062
Tyr	strict	9	phecode_222	Benign neoplasm of male genital organs	157155	206	Weighted median	0.309112	0.658475	0.638758
Tyr	strict	9	phecode_222	Benign neoplasm of male genital organs	157155	206	MR Egger beta	0.683488	1.00165	0.495011	0.0712536	13.0353	38.6281
Tyr	strict	9	phecode_222	Benign neoplasm of male genital organs	157155	206	MR Egger intercept	-0.0895869	0.0787399	0.255222	0.0712536	13.0353	38.6281
Tyr	full	20	phecode_227	Benign neoplasm of other endocrine glands and related structures	366664	1447	IVW (fixed)	0.139869	0.176016	0.426823	0.119766	26.3869	27.9944
Tyr	full	20	phecode_227	Benign neoplasm of other endocrine glands and related structures	366664	1447	IVW (random)	0.139869	0.207429	0.50012	0.119766	26.3869	27.9944
Tyr	full	20	phecode_227	Benign neoplasm of other endocrine glands and related structures	366664	1447	Weighted median	0.350073	0.268571	0.192416
Tyr	full	20	phecode_227	Benign neoplasm of other endocrine glands and related structures	366664	1447	MR Egger beta	0.0594634	0.324807	0.854741	0.0945978	26.2307	27.5659
Tyr	full	20	phecode_227	Benign neoplasm of other endocrine glands and related structures	366664	1447	MR Egger intercept	0.0061783	0.0188766	0.743442	0.0945978	26.2307	27.5659
Tyr	strict	9	phecode_227	Benign neoplasm of other endocrine glands and related structures	366664	1447	IVW (fixed)	0.0349004	0.211615	0.869004	0.010818	19.8754	59.7492
Tyr	strict	9	phecode_227	Benign neoplasm of other endocrine glands and related structures	366664	1447	IVW (random)	0.0349004	0.333548	0.916666	0.010818	19.8754	59.7492
Tyr	strict	9	phecode_227	Benign neoplasm of other endocrine glands and related structures	366664	1447	Weighted median	0.00762517	0.301994	0.979856
Tyr	strict	9	phecode_227	Benign neoplasm of other endocrine glands and related structures	366664	1447	MR Egger beta	0.0796841	0.476094	0.867079	0.00597531	19.8185	59.6337
Tyr	strict	9	phecode_227	Benign neoplasm of other endocrine glands and related structures	366664	1447	MR Egger intercept	-0.00525872	0.037111	0.887315	0.00597531	19.8185	59.6337
Tyr	full	20	phecode_221	Benign neoplasm of other female genital organs	170304	241	IVW (fixed)	0.0264396	0.435017	0.951536	0.188454	24.2037	21.4996
Tyr	full	20	phecode_221	Benign neoplasm of other female genital organs	170304	241	IVW (random)	0.0264396	0.490987	0.957055	0.188454	24.2037	21.4996
Tyr	full	20	phecode_221	Benign neoplasm of other female genital organs	170304	241	Weighted median	0.160953	0.592048	0.785731
Tyr	full	20	phecode_221	Benign neoplasm of other female genital organs	170304	241	MR Egger beta	0.201218	0.773625	0.794789	0.152252	24.0853	21.1138
Tyr	full	20	phecode_221	Benign neoplasm of other female genital organs	170304	241	MR Egger intercept	-0.0134057	0.04507	0.766129	0.152252	24.0853	21.1138
Tyr	strict	9	phecode_221	Benign neoplasm of other female genital organs	170304	241	IVW (fixed)	0.342975	0.52084	0.510215	0.685363	5.65904	0
Tyr	strict	9	phecode_221	Benign neoplasm of other female genital organs	170304	241	IVW (random)	0.342975	0.52084	0.510215	0.685363	5.65904	0
Tyr	strict	9	phecode_221	Benign neoplasm of other female genital organs	170304	241	Weighted median	0.218948	0.615826	0.722189
Tyr	strict	9	phecode_221	Benign neoplasm of other female genital organs	170304	241	MR Egger beta	0.216477	0.705305	0.758899	0.588557	5.58829	0
Tyr	strict	9	phecode_221	Benign neoplasm of other female genital organs	170304	241	MR Egger intercept	0.0146884	0.0552229	0.790251	0.588557	5.58829	0
Tyr	full	20	phecode_211	Benign neoplasm of other parts of digestive system	356423	9400	IVW (fixed)	0.0451274	0.0703938	0.521477	0.708632	15.2182	0
Tyr	full	20	phecode_211	Benign neoplasm of other parts of digestive system	356423	9400	IVW (random)	0.0451274	0.0703938	0.521477	0.708632	15.2182	0
Tyr	full	20	phecode_211	Benign neoplasm of other parts of digestive system	356423	9400	Weighted median	0.0660427	0.0952242	0.487965
Tyr	full	20	phecode_211	Benign neoplasm of other parts of digestive system	356423	9400	MR Egger beta	0.168025	0.108131	0.120207	0.792981	12.9763	0
Tyr	full	20	phecode_211	Benign neoplasm of other parts of digestive system	356423	9400	MR Egger intercept	-0.00939568	0.00627504	0.134313	0.792981	12.9763	0
Tyr	strict	9	phecode_211	Benign neoplasm of other parts of digestive system	356423	9400	IVW (fixed)	0.0770976	0.084596	0.362105	0.687645	5.63856	0
Tyr	strict	9	phecode_211	Benign neoplasm of other parts of digestive system	356423	9400	IVW (random)	0.0770976	0.084596	0.362105	0.687645	5.63856	0
Tyr	strict	9	phecode_211	Benign neoplasm of other parts of digestive system	356423	9400	Weighted median	0.09593	0.101289	0.343594
Tyr	strict	9	phecode_211	Benign neoplasm of other parts of digestive system	356423	9400	MR Egger beta	0.157365	0.113851	0.166912	0.717245	4.52881	0
Tyr	strict	9	phecode_211	Benign neoplasm of other parts of digestive system	356423	9400	MR Egger intercept	-0.00934909	0.00887477	0.292136	0.717245	4.52881	0
Tyr	full	20	phecode_220	Benign neoplasm of ovary	171884	1747	IVW (fixed)	-0.109689	0.163582	0.502513	0.565316	17.3626	0
Tyr	full	20	phecode_220	Benign neoplasm of ovary	171884	1747	IVW (random)	-0.109689	0.163582	0.502513	0.565316	17.3626	0
Tyr	full	20	phecode_220	Benign neoplasm of ovary	171884	1747	Weighted median	-0.0711641	0.22065	0.747059
Tyr	full	20	phecode_220	Benign neoplasm of ovary	171884	1747	MR Egger beta	-0.0250952	0.254079	0.921321	0.511222	17.1733	0
Tyr	full	20	phecode_220	Benign neoplasm of ovary	171884	1747	MR Egger intercept	-0.00632416	0.0145344	0.663477	0.511222	17.1733	0
Tyr	strict	9	phecode_220	Benign neoplasm of ovary	171884	1747	IVW (fixed)	-0.01642	0.197735	0.933819	0.805298	4.5412	0
Tyr	strict	9	phecode_220	Benign neoplasm of ovary	171884	1747	IVW (random)	-0.01642	0.197735	0.933819	0.805298	4.5412	0
Tyr	strict	9	phecode_220	Benign neoplasm of ovary	171884	1747	Weighted median	-0.0679232	0.230188	0.767935
Tyr	strict	9	phecode_220	Benign neoplasm of ovary	171884	1747	MR Egger beta	-0.0671042	0.267691	0.802063	0.725252	4.4623	0
Tyr	strict	9	phecode_220	Benign neoplasm of ovary	171884	1747	MR Egger intercept	0.0057482	0.0204643	0.778796	0.725252	4.4623	0
Tyr	full	20	phecode_212	Benign neoplasm of respiratory and intrathoracic organs	367542	473	IVW (fixed)	0.19555	0.3176	0.538084	0.535351	17.8072	0
Tyr	full	20	phecode_212	Benign neoplasm of respiratory and intrathoracic organs	367542	473	IVW (random)	0.19555	0.3176	0.538084	0.535351	17.8072	0
Tyr	full	20	phecode_212	Benign neoplasm of respiratory and intrathoracic organs	367542	473	Weighted median	-0.107508	0.44904	0.810781
Tyr	full	20	phecode_212	Benign neoplasm of respiratory and intrathoracic organs	367542	473	MR Egger beta	-0.410158	0.494727	0.407071	0.644227	15.2574	0
Tyr	full	20	phecode_212	Benign neoplasm of respiratory and intrathoracic organs	367542	473	MR Egger intercept	0.0448339	0.028077	0.110307	0.644227	15.2574	0
Tyr	strict	9	phecode_212	Benign neoplasm of respiratory and intrathoracic organs	367542	473	IVW (fixed)	0.00902683	0.386468	0.981365	0.428132	8.05483	0.680767
Tyr	strict	9	phecode_212	Benign neoplasm of respiratory and intrathoracic organs	367542	473	IVW (random)	0.00902683	0.387791	0.981429	0.428132	8.05483	0.680767
Tyr	strict	9	phecode_212	Benign neoplasm of respiratory and intrathoracic organs	367542	473	Weighted median	-0.265733	0.4611	0.564412
Tyr	strict	9	phecode_212	Benign neoplasm of respiratory and intrathoracic organs	367542	473	MR Egger beta	-0.704239	0.52181	0.177141	0.789374	3.91623	0
Tyr	strict	9	phecode_212	Benign neoplasm of respiratory and intrathoracic organs	367542	473	MR Egger intercept	0.0807135	0.0396752	0.0419157	0.789374	3.91623	0
Tyr	full	20	phecode_216	Benign neoplasm of skin	366737	7319	IVW (fixed)	-0.0120083	0.0804723	0.881378	0.0973288	27.324	30.4642
Tyr	full	20	phecode_216	Benign neoplasm of skin	366737	7319	IVW (random)	-0.0120083	0.0965033	0.900972	0.0973288	27.324	30.4642
Tyr	full	20	phecode_216	Benign neoplasm of skin	366737	7319	Weighted median	-0.0321343	0.107571	0.76515
Tyr	full	20	phecode_216	Benign neoplasm of skin	366737	7319	MR Egger beta	-0.060629	0.153192	0.692273	0.0777814	27.0652	29.7991
Tyr	full	20	phecode_216	Benign neoplasm of skin	366737	7319	MR Egger intercept	0.0036427	0.00877902	0.678192	0.0777814	27.0652	29.7991
Tyr	strict	9	phecode_216	Benign neoplasm of skin	366737	7319	IVW (fixed)	-0.0462902	0.0972359	0.634031	0.0833118	13.9412	42.616
Tyr	strict	9	phecode_216	Benign neoplasm of skin	366737	7319	IVW (random)	-0.0462902	0.12836	0.718379	0.0833118	13.9412	42.616
Tyr	strict	9	phecode_216	Benign neoplasm of skin	366737	7319	Weighted median	-0.0409378	0.114017	0.719558
Tyr	strict	9	phecode_216	Benign neoplasm of skin	366737	7319	MR Egger beta	-0.0385475	0.185784	0.835631	0.0523756	13.9336	42.5847
Tyr	strict	9	phecode_216	Benign neoplasm of skin	366737	7319	MR Egger intercept	-0.000878607	0.0142166	0.950721	0.0523756	13.9336	42.5847
Tyr	full	20	phecode_226	Benign neoplasm of thyroid glands	365538	321	IVW (fixed)	-0.0951583	0.388112	0.806315	0.96206	9.60342	0
Tyr	full	20	phecode_226	Benign neoplasm of thyroid glands	365538	321	IVW (random)	-0.0951583	0.388112	0.806315	0.96206	9.60342	0
Tyr	full	20	phecode_226	Benign neoplasm of thyroid glands	365538	321	Weighted median	-0.314792	0.527661	0.550788
Tyr	full	20	phecode_226	Benign neoplasm of thyroid glands	365538	321	MR Egger beta	-0.46677	0.611509	0.445279	0.960089	8.98502	0
Tyr	full	20	phecode_226	Benign neoplasm of thyroid glands	365538	321	MR Egger intercept	0.0271403	0.0345129	0.431644	0.960089	8.98502	0
Tyr	strict	9	phecode_226	Benign neoplasm of thyroid glands	365538	321	IVW (fixed)	-0.221594	0.472719	0.639239	0.972389	2.24956	0
Tyr	strict	9	phecode_226	Benign neoplasm of thyroid glands	365538	321	IVW (random)	-0.221594	0.472719	0.639239	0.972389	2.24956	0
Tyr	strict	9	phecode_226	Benign neoplasm of thyroid glands	365538	321	Weighted median	-0.287004	0.560699	0.608743
Tyr	strict	9	phecode_226	Benign neoplasm of thyroid glands	365538	321	MR Egger beta	-0.426748	0.645685	0.508662	0.958048	2.03199	0
Tyr	strict	9	phecode_226	Benign neoplasm of thyroid glands	365538	321	MR Egger intercept	0.0225227	0.0482857	0.640897	0.958048	2.03199	0
Tyr	full	20	phecode_229	Benign neoplasm of unspecified sites	367542	269	IVW (fixed)	-0.581242	0.426063	0.172499	0.452108	19.0738	0.387128
Tyr	full	20	phecode_229	Benign neoplasm of unspecified sites	367542	269	IVW (random)	-0.581242	0.42689	0.173333	0.452108	19.0738	0.387128
Tyr	full	20	phecode_229	Benign neoplasm of unspecified sites	367542	269	Weighted median	-0.524413	0.587022	0.371672
Tyr	full	20	phecode_229	Benign neoplasm of unspecified sites	367542	269	MR Egger beta	-0.355976	0.684908	0.603243	0.399073	18.8828	0
Tyr	full	20	phecode_229	Benign neoplasm of unspecified sites	367542	269	MR Egger intercept	-0.0163682	0.0383572	0.669576	0.399073	18.8828	0
Tyr	strict	9	phecode_229	Benign neoplasm of unspecified sites	367542	269	IVW (fixed)	-0.723908	0.515473	0.160212	0.51084	7.24127	0
Tyr	strict	9	phecode_229	Benign neoplasm of unspecified sites	367542	269	IVW (random)	-0.723908	0.515473	0.160212	0.51084	7.24127	0
Tyr	strict	9	phecode_229	Benign neoplasm of unspecified sites	367542	269	Weighted median	-0.475848	0.6133	0.43782
Tyr	strict	9	phecode_229	Benign neoplasm of unspecified sites	367542	269	MR Egger beta	-0.165496	0.70369	0.814067	0.55355	5.88236	0
Tyr	strict	9	phecode_229	Benign neoplasm of unspecified sites	367542	269	MR Egger intercept	-0.0609153	0.0522555	0.243728	0.55355	5.88236	0
Tyr	full	20	phecode_218	Benign neoplasm of uterus	191470	11064	IVW (fixed)	0.160644	0.0655919	0.0143196	0.0279192	32.433	41.4176
Tyr	full	20	phecode_218	Benign neoplasm of uterus	191470	11064	IVW (random)	0.160644	0.0856973	0.0608541	0.0279192	32.433	41.4176
Tyr	full	20	phecode_218	Benign neoplasm of uterus	191470	11064	Weighted median	0.146639	0.0912897	0.108207
Tyr	full	20	phecode_218	Benign neoplasm of uterus	191470	11064	MR Egger beta	0.19227	0.134752	0.153624	0.0204709	32.2614	41.106
Tyr	full	20	phecode_218	Benign neoplasm of uterus	191470	11064	MR Egger intercept	-0.00242672	0.00784278	0.757001	0.0204709	32.2614	41.106
Tyr	strict	9	phecode_218	Benign neoplasm of uterus	191470	11064	IVW (fixed)	0.121835	0.0787534	0.121854	0.274161	9.87151	18.9587
Tyr	strict	9	phecode_218	Benign neoplasm of uterus	191470	11064	IVW (random)	0.121835	0.0874815	0.163713	0.274161	9.87151	18.9587
Tyr	strict	9	phecode_218	Benign neoplasm of uterus	191470	11064	Weighted median	0.132545	0.0950378	0.163121
Tyr	strict	9	phecode_218	Benign neoplasm of uterus	191470	11064	MR Egger beta	0.1687	0.123025	0.170291	0.222939	9.43462	15.2059
Tyr	strict	9	phecode_218	Benign neoplasm of uterus	191470	11064	MR Egger intercept	-0.00548205	0.00962881	0.569127	0.222939	9.43462	15.2059
Tyr	full	20	bmi	Body mass index	366054		IVW (fixed)	-0.037022	0.0112042	0.000952172	4.6118e-41	244.201	92.2195
Tyr	full	20	bmi	Body mass index	366054		IVW (random)	-0.037022	0.0401679	0.356695	4.6118e-41	244.201	92.2195
Tyr	full	20	bmi	Body mass index	366054		Weighted median	-0.0393695	0.0187119	0.0353803
Tyr	full	20	bmi	Body mass index	366054		MR Egger beta	-0.0324299	0.0638916	0.61175	1.3005e-41	244.081	92.2157
Tyr	full	20	bmi	Body mass index	366054		MR Egger intercept	-0.00034571	0.00367267	0.925006	1.3005e-41	244.081	92.2157
Tyr	strict	9	bmi	Body mass index	366054		IVW (fixed)	-0.0474146	0.0135228	0.000454425	4.8857e-08	49.5963	83.8698
Tyr	strict	9	bmi	Body mass index	366054		IVW (random)	-0.0474146	0.0336702	0.15907	4.8857e-08	49.5963	83.8698
Tyr	strict	9	bmi	Body mass index	366054		Weighted median	-0.0406176	0.0174891	0.0202084
Tyr	strict	9	bmi	Body mass index	366054		MR Egger beta	-0.0111838	0.044215	0.800314	8.34873e-07	40.9304	80.4546
Tyr	strict	9	bmi	Body mass index	366054		MR Egger intercept	-0.00414479	0.00340465	0.223455	8.34873e-07	40.9304	80.4546
Tyr	full	20	phecode_174	Breast cancer	353227	11616	IVW (fixed)	0.0743329	0.0647493	0.250964	0.101663	27.1299	29.9666
Tyr	full	20	phecode_174	Breast cancer	353227	11616	IVW (random)	0.0743329	0.0773718	0.336691	0.101663	27.1299	29.9666
Tyr	full	20	phecode_174	Breast cancer	353227	11616	Weighted median	0.047277	0.0864399	0.584423
Tyr	full	20	phecode_174	Breast cancer	353227	11616	MR Egger beta	0.119428	0.122042	0.327786	0.0832071	26.7804	29.0526
Tyr	full	20	phecode_174	Breast cancer	353227	11616	MR Egger intercept	-0.00341564	0.0070472	0.627903	0.0832071	26.7804	29.0526
Tyr	strict	9	phecode_174	Breast cancer	353227	11616	IVW (fixed)	0.170883	0.0779412	0.0283463	0.0484726	15.6002	48.7188
Tyr	strict	9	phecode_174	Breast cancer	353227	11616	IVW (random)	0.170883	0.10884	0.116406	0.0484726	15.6002	48.7188
Tyr	strict	9	phecode_174	Breast cancer	353227	11616	Weighted median	0.0739594	0.0922298	0.422609
Tyr	strict	9	phecode_174	Breast cancer	353227	11616	MR Egger beta	0.077685	0.148451	0.600764	0.0534061	13.8774	42.3522
Tyr	strict	9	phecode_174	Breast cancer	353227	11616	MR Egger intercept	0.0107113	0.01149	0.351217	0.0534061	13.8774	42.3522
Tyr	full	20	phecode_612	Breast conditions, congenital or relating to hormones	360933	927	IVW (fixed)	-0.256269	0.212017	0.226771	0.00335923	39.9132	52.3967
Tyr	full	20	phecode_612	Breast conditions, congenital or relating to hormones	360933	927	IVW (random)	-0.256269	0.307293	0.404305	0.00335923	39.9132	52.3967
Tyr	full	20	phecode_612	Breast conditions, congenital or relating to hormones	360933	927	Weighted median	-0.0395391	0.357177	0.911855
Tyr	full	20	phecode_612	Breast conditions, congenital or relating to hormones	360933	927	MR Egger beta	0.695774	0.357024	0.0513177	0.184449	23.1618	17.9683
Tyr	full	20	phecode_612	Breast conditions, congenital or relating to hormones	360933	927	MR Egger intercept	-0.0776906	0.0215324	0.000308473	0.184449	23.1618	17.9683
Tyr	strict	9	phecode_612	Breast conditions, congenital or relating to hormones	360933	927	IVW (fixed)	0.0881718	0.249888	0.724205	0.00501173	21.9487	63.5514
Tyr	strict	9	phecode_612	Breast conditions, congenital or relating to hormones	360933	927	IVW (random)	0.0881718	0.41391	0.83131	0.00501173	21.9487	63.5514
Tyr	strict	9	phecode_612	Breast conditions, congenital or relating to hormones	360933	927	Weighted median	0.317399	0.361655	0.380144
Tyr	strict	9	phecode_612	Breast conditions, congenital or relating to hormones	360933	927	MR Egger beta	0.849706	0.382322	0.0262505	0.224377	9.41256	15.0072
Tyr	strict	9	phecode_612	Breast conditions, congenital or relating to hormones	360933	927	MR Egger intercept	-0.0958255	0.0313836	0.00226296	0.224377	9.41256	15.0072
Tyr	full	20	phecode_497	Bronchitis	349633	928	IVW (fixed)	0.394536	0.214114	0.0653806	0.162429	24.9429	23.8261
Tyr	full	20	phecode_497	Bronchitis	349633	928	IVW (random)	0.394536	0.245325	0.107787	0.162429	24.9429	23.8261
Tyr	full	20	phecode_497	Bronchitis	349633	928	Weighted median	0.621734	0.290974	0.0326196
Tyr	full	20	phecode_497	Bronchitis	349633	928	MR Egger beta	0.75296	0.361296	0.0371556	0.201869	22.7128	16.3467
Tyr	full	20	phecode_497	Bronchitis	349633	928	MR Egger intercept	-0.0287791	0.0216476	0.183704	0.201869	22.7128	16.3467
Tyr	strict	9	phecode_497	Bronchitis	349633	928	IVW (fixed)	0.39689	0.253455	0.117368	0.0818423	13.9971	42.8451
Tyr	strict	9	phecode_497	Bronchitis	349633	928	IVW (random)	0.39689	0.335255	0.236474	0.0818423	13.9971	42.8451
Tyr	strict	9	phecode_497	Bronchitis	349633	928	Weighted median	0.660614	0.29929	0.0272954
Tyr	strict	9	phecode_497	Bronchitis	349633	928	MR Egger beta	0.908143	0.377971	0.0162755	0.270316	8.76044	8.6804
Tyr	strict	9	phecode_497	Bronchitis	349633	928	MR Egger intercept	-0.0629274	0.030763	0.0408002	0.270316	8.76044	8.6804
Tyr	full	20	calcium	Calcium	320575		IVW (fixed)	0.0195796	0.0119784	0.102139	1.78809e-36	221.421	91.4191
Tyr	full	20	calcium	Calcium	320575		IVW (random)	0.0195796	0.0408914	0.632067	1.78809e-36	221.421	91.4191
Tyr	full	20	calcium	Calcium	320575		Weighted median	-0.0118844	0.0188962	0.529395
Tyr	full	20	calcium	Calcium	320575		MR Egger beta	0.0166966	0.0650871	0.797544	5.10069e-37	221.38	91.4175
Tyr	full	20	calcium	Calcium	320575		MR Egger intercept	0.000216864	0.0037397	0.953757	5.10069e-37	221.38	91.4175
Tyr	strict	9	calcium	Calcium	320575		IVW (fixed)	-0.0204638	0.0144613	0.157048	1.31817e-12	72.8657	89.0209
Tyr	strict	9	calcium	Calcium	320575		IVW (random)	-0.0204638	0.0436441	0.639156	1.31817e-12	72.8657	89.0209
Tyr	strict	9	calcium	Calcium	320575		Weighted median	-0.0224631	0.0174827	0.198836
Tyr	strict	9	calcium	Calcium	320575		MR Egger beta	0.00618632	0.0613119	0.91963	2.61515e-12	68.7721	88.3674
Tyr	strict	9	calcium	Calcium	320575		MR Egger intercept	-0.00304573	0.0047184	0.518602	2.61515e-12	68.7721	88.3674
Tyr	full	20	phecode_170	Cancer of bone and connective tissue	367542	676	IVW (fixed)	0.547652	0.254703	0.0315426	0.726103	14.9447	0
Tyr	full	20	phecode_170	Cancer of bone and connective tissue	367542	676	IVW (random)	0.547652	0.254703	0.0315426	0.726103	14.9447	0
Tyr	full	20	phecode_170	Cancer of bone and connective tissue	367542	676	Weighted median	0.350084	0.36139	0.332687
Tyr	full	20	phecode_170	Cancer of bone and connective tissue	367542	676	MR Egger beta	0.458775	0.388528	0.237682	0.672037	14.853	0
Tyr	full	20	phecode_170	Cancer of bone and connective tissue	367542	676	MR Egger intercept	0.00692469	0.0228592	0.761945	0.672037	14.853	0
Tyr	strict	9	phecode_170	Cancer of bone and connective tissue	367542	676	IVW (fixed)	0.445128	0.305507	0.145113	0.481914	7.51795	0
Tyr	strict	9	phecode_170	Cancer of bone and connective tissue	367542	676	IVW (random)	0.445128	0.305507	0.145113	0.481914	7.51795	0
Tyr	strict	9	phecode_170	Cancer of bone and connective tissue	367542	676	Weighted median	0.266921	0.364616	0.464132
Tyr	strict	9	phecode_170	Cancer of bone and connective tissue	367542	676	MR Egger beta	0.177978	0.40928	0.663666	0.476546	6.55579	0
Tyr	strict	9	phecode_170	Cancer of bone and connective tissue	367542	676	MR Egger intercept	0.0319115	0.0325329	0.326642	0.476546	6.55579	0
Tyr	full	20	phecode_150	Cancer of esophagus	345687	1276	IVW (fixed)	-0.15631	0.19854	0.431106	0.270404	22.2829	14.7328
Tyr	full	20	phecode_150	Cancer of esophagus	345687	1276	IVW (random)	-0.15631	0.215009	0.467229	0.270404	22.2829	14.7328
Tyr	full	20	phecode_150	Cancer of esophagus	345687	1276	Weighted median	-0.0244869	0.299693	0.93488
Tyr	full	20	phecode_150	Cancer of esophagus	345687	1276	MR Egger beta	-0.302414	0.356262	0.395963	0.234091	21.9527	13.4503
Tyr	full	20	phecode_150	Cancer of esophagus	345687	1276	MR Egger intercept	0.0102263	0.0196541	0.602845	0.234091	21.9527	13.4503
Tyr	strict	9	phecode_150	Cancer of esophagus	345687	1276	IVW (fixed)	-0.151927	0.244262	0.533953	0.10603	13.1731	39.2703
Tyr	strict	9	phecode_150	Cancer of esophagus	345687	1276	IVW (random)	-0.151927	0.313441	0.627884	0.10603	13.1731	39.2703
Tyr	strict	9	phecode_150	Cancer of esophagus	345687	1276	Weighted median	-0.0920742	0.356157	0.796005
Tyr	strict	9	phecode_150	Cancer of esophagus	345687	1276	MR Egger beta	-0.196718	0.469359	0.675128	0.068808	13.1384	39.1096
Tyr	strict	9	phecode_150	Cancer of esophagus	345687	1276	MR Egger intercept	0.00461881	0.0339377	0.891745	0.068808	13.1384	39.1096
Tyr	full	20	phecode_190	Cancer of eye	365057	230	IVW (fixed)	-0.35909	0.457259	0.432272	0.533436	17.8357	0
Tyr	full	20	phecode_190	Cancer of eye	365057	230	IVW (random)	-0.35909	0.457259	0.432272	0.533436	17.8357	0
Tyr	full	20	phecode_190	Cancer of eye	365057	230	Weighted median	0.184672	0.637212	0.77196
Tyr	full	20	phecode_190	Cancer of eye	365057	230	MR Egger beta	-0.316264	0.728806	0.664327	0.466902	17.83	0
Tyr	full	20	phecode_190	Cancer of eye	365057	230	MR Egger intercept	-0.00309775	0.0410502	0.939847	0.466902	17.83	0
Tyr	strict	9	phecode_190	Cancer of eye	365057	230	IVW (fixed)	-0.0928075	0.558959	0.868128	0.362716	8.76261	8.70305
Tyr	strict	9	phecode_190	Cancer of eye	365057	230	IVW (random)	-0.0928075	0.584994	0.873947	0.362716	8.76261	8.70305
Tyr	strict	9	phecode_190	Cancer of eye	365057	230	Weighted median	0.131478	0.689495	0.84877
Tyr	strict	9	phecode_190	Cancer of eye	365057	230	MR Egger beta	-0.130351	0.86495	0.88021	0.270525	8.75768	8.65159
Tyr	strict	9	phecode_190	Cancer of eye	365057	230	MR Egger intercept	0.00406428	0.0647057	0.949916	0.270525	8.75768	8.65159
Tyr	full	20	phecode_149	Cancer of larynx, pharynx, nasal cavities	365636	976	IVW (fixed)	0.104949	0.220016	0.633359	0.724735	14.9663	0
Tyr	full	20	phecode_149	Cancer of larynx, pharynx, nasal cavities	365636	976	IVW (random)	0.104949	0.220016	0.633359	0.724735	14.9663	0
Tyr	full	20	phecode_149	Cancer of larynx, pharynx, nasal cavities	365636	976	Weighted median	0.143032	0.317253	0.6521
Tyr	full	20	phecode_149	Cancer of larynx, pharynx, nasal cavities	365636	976	MR Egger beta	0.00850033	0.346228	0.980413	0.673184	14.8362	0
Tyr	full	20	phecode_149	Cancer of larynx, pharynx, nasal cavities	365636	976	MR Egger intercept	0.00708583	0.0196403	0.718264	0.673184	14.8362	0
Tyr	strict	9	phecode_149	Cancer of larynx, pharynx, nasal cavities	365636	976	IVW (fixed)	-0.0192524	0.267061	0.94253	0.290923	9.64379	17.045
Tyr	strict	9	phecode_149	Cancer of larynx, pharynx, nasal cavities	365636	976	IVW (random)	-0.0192524	0.293217	0.947649	0.290923	9.64379	17.045
Tyr	strict	9	phecode_149	Cancer of larynx, pharynx, nasal cavities	365636	976	Weighted median	0.0314425	0.329711	0.924026
Tyr	strict	9	phecode_149	Cancer of larynx, pharynx, nasal cavities	365636	976	MR Egger beta	-0.0734816	0.428235	0.863759	0.212604	9.59669	16.6379
Tyr	strict	9	phecode_149	Cancer of larynx, pharynx, nasal cavities	365636	976	MR Egger intercept	0.00596731	0.0321958	0.852959	0.212604	9.59669	16.6379
Tyr	full	20	phecode_155	Cancer of liver and intrahepatic bile duct	345224	813	IVW (fixed)	0.375249	0.23841	0.115496	0.0807285	28.1423	32.4859
Tyr	full	20	phecode_155	Cancer of liver and intrahepatic bile duct	345224	813	IVW (random)	0.375249	0.290153	0.195915	0.0807285	28.1423	32.4859
Tyr	full	20	phecode_155	Cancer of liver and intrahepatic bile duct	345224	813	Weighted median	0.143898	0.354016	0.684396
Tyr	full	20	phecode_155	Cancer of liver and intrahepatic bile duct	345224	813	MR Egger beta	-0.295932	0.40835	0.468635	0.217509	22.3336	14.9265
Tyr	full	20	phecode_155	Cancer of liver and intrahepatic bile duct	345224	813	MR Egger intercept	0.0510836	0.0236095	0.0304885	0.217509	22.3336	14.9265
Tyr	strict	9	phecode_155	Cancer of liver and intrahepatic bile duct	345224	813	IVW (fixed)	0.0455048	0.288409	0.874631	0.19527	11.115	28.0249
Tyr	strict	9	phecode_155	Cancer of liver and intrahepatic bile duct	345224	813	IVW (random)	0.0455048	0.339952	0.893516	0.19527	11.115	28.0249
Tyr	strict	9	phecode_155	Cancer of liver and intrahepatic bile duct	345224	813	Weighted median	-0.0868281	0.357946	0.808336
Tyr	strict	9	phecode_155	Cancer of liver and intrahepatic bile duct	345224	813	MR Egger beta	-0.407243	0.413418	0.324592	0.331347	8.01416	0.176709
Tyr	strict	9	phecode_155	Cancer of liver and intrahepatic bile duct	345224	813	MR Egger intercept	0.0529884	0.0321976	0.099821	0.331347	8.01416	0.176709
Tyr	full	20	phecode_145	Cancer of mouth	365602	942	IVW (fixed)	-0.222097	0.226645	0.327118	0.00380727	39.4972	51.8953
Tyr	full	20	phecode_145	Cancer of mouth	365602	942	IVW (random)	-0.222097	0.326777	0.49672	0.00380727	39.4972	51.8953
Tyr	full	20	phecode_145	Cancer of mouth	365602	942	Weighted median	-0.416917	0.313927	0.184156
Tyr	full	20	phecode_145	Cancer of mouth	365602	942	MR Egger beta	-0.39071	0.528357	0.459615	0.00273881	39.1282	51.4417
Tyr	full	20	phecode_145	Cancer of mouth	365602	942	MR Egger intercept	0.0122309	0.0296875	0.680347	0.00273881	39.1282	51.4417
Tyr	strict	9	phecode_145	Cancer of mouth	365602	942	IVW (fixed)	-0.288641	0.27652	0.296562	0.416307	8.1777	2.17299
Tyr	strict	9	phecode_145	Cancer of mouth	365602	942	IVW (random)	-0.288641	0.279574	0.30187	0.416307	8.1777	2.17299
Tyr	strict	9	phecode_145	Cancer of mouth	365602	942	Weighted median	-0.437767	0.325362	0.178472
Tyr	strict	9	phecode_145	Cancer of mouth	365602	942	MR Egger beta	-0.485746	0.394725	0.218475	0.369327	7.59847	0
Tyr	strict	9	phecode_145	Cancer of mouth	365602	942	MR Egger intercept	0.0213033	0.0291633	0.465094	0.369327	7.59847	0
Tyr	full	20	phecode_194	Cancer of other endocrine glands	365342	125	IVW (fixed)	-0.0447933	0.642121	0.944386	0.760609	14.3882	0
Tyr	full	20	phecode_194	Cancer of other endocrine glands	365342	125	IVW (random)	-0.0447933	0.642121	0.944386	0.760609	14.3882	0
Tyr	full	20	phecode_194	Cancer of other endocrine glands	365342	125	Weighted median	-0.164868	0.935659	0.860133
Tyr	full	20	phecode_194	Cancer of other endocrine glands	365342	125	MR Egger beta	-0.625327	1.05469	0.553248	0.735148	13.9068	0
Tyr	full	20	phecode_194	Cancer of other endocrine glands	365342	125	MR Egger intercept	0.0398589	0.0574467	0.487781	0.735148	13.9068	0
Tyr	strict	9	phecode_194	Cancer of other endocrine glands	365342	125	IVW (fixed)	-0.128724	0.796855	0.871668	0.797396	4.61917	0
Tyr	strict	9	phecode_194	Cancer of other endocrine glands	365342	125	IVW (random)	-0.128724	0.796855	0.871668	0.797396	4.61917	0
Tyr	strict	9	phecode_194	Cancer of other endocrine glands	365342	125	Weighted median	-0.115396	0.956372	0.90396
Tyr	strict	9	phecode_194	Cancer of other endocrine glands	365342	125	MR Egger beta	-0.627711	1.12224	0.57593	0.754067	4.22043	0
Tyr	strict	9	phecode_194	Cancer of other endocrine glands	365342	125	MR Egger intercept	0.050321	0.0796902	0.527741	0.754067	4.22043	0
Tyr	full	20	phecode_184	Cancer of other female genital organs	183030	3643	IVW (fixed)	0.0723562	0.112678	0.520778	0.819319	13.366	0
Tyr	full	20	phecode_184	Cancer of other female genital organs	183030	3643	IVW (random)	0.0723562	0.112678	0.520778	0.819319	13.366	0
Tyr	full	20	phecode_184	Cancer of other female genital organs	183030	3643	Weighted median	0.0152566	0.152572	0.920348
Tyr	full	20	phecode_184	Cancer of other female genital organs	183030	3643	MR Egger beta	0.0381839	0.173009	0.825322	0.77356	13.2982	0
Tyr	full	20	phecode_184	Cancer of other female genital organs	183030	3643	MR Egger intercept	0.00260999	0.0100272	0.794638	0.77356	13.2982	0
Tyr	strict	9	phecode_184	Cancer of other female genital organs	183030	3643	IVW (fixed)	0.0374446	0.135391	0.782114	0.776861	4.8178	0
Tyr	strict	9	phecode_184	Cancer of other female genital organs	183030	3643	IVW (random)	0.0374446	0.135391	0.782114	0.776861	4.8178	0
Tyr	strict	9	phecode_184	Cancer of other female genital organs	183030	3643	Weighted median	0.0110576	0.16413	0.946286
Tyr	strict	9	phecode_184	Cancer of other female genital organs	183030	3643	MR Egger beta	0.00866171	0.182051	0.962052	0.688997	4.76186	0
Tyr	strict	9	phecode_184	Cancer of other female genital organs	183030	3643	MR Egger intercept	0.00335738	0.0141961	0.813045	0.688997	4.76186	0
Tyr	full	20	phecode_202	Cancer of other lymphoid, histiocytic tissue	363693	2529	IVW (fixed)	-0.0886907	0.136831	0.516872	0.702349	15.3154	0
Tyr	full	20	phecode_202	Cancer of other lymphoid, histiocytic tissue	363693	2529	IVW (random)	-0.0886907	0.136831	0.516872	0.702349	15.3154	0
Tyr	full	20	phecode_202	Cancer of other lymphoid, histiocytic tissue	363693	2529	Weighted median	-0.108663	0.1866	0.560345
Tyr	full	20	phecode_202	Cancer of other lymphoid, histiocytic tissue	363693	2529	MR Egger beta	-0.193224	0.214633	0.367985	0.667739	14.9158	0
Tyr	full	20	phecode_202	Cancer of other lymphoid, histiocytic tissue	363693	2529	MR Egger intercept	0.00770609	0.0121903	0.527288	0.667739	14.9158	0
Tyr	strict	9	phecode_202	Cancer of other lymphoid, histiocytic tissue	363693	2529	IVW (fixed)	0.0231061	0.165958	0.889269	0.65188	5.95851	0
Tyr	strict	9	phecode_202	Cancer of other lymphoid, histiocytic tissue	363693	2529	IVW (random)	0.0231061	0.165958	0.889269	0.65188	5.95851	0
Tyr	strict	9	phecode_202	Cancer of other lymphoid, histiocytic tissue	363693	2529	Weighted median	-0.123577	0.203419	0.543518
Tyr	strict	9	phecode_202	Cancer of other lymphoid, histiocytic tissue	363693	2529	MR Egger beta	-0.191773	0.226557	0.397293	0.777778	4.01734	0
Tyr	strict	9	phecode_202	Cancer of other lymphoid, histiocytic tissue	363693	2529	MR Egger intercept	0.0238384	0.0171098	0.163542	0.777778	4.01734	0
Tyr	full	20	phecode_187	Cancer of other male genital organs	162621	5672	IVW (fixed)	0.0798438	0.0913956	0.382332	0.979141	8.62943	0
Tyr	full	20	phecode_187	Cancer of other male genital organs	162621	5672	IVW (random)	0.0798438	0.0913956	0.382332	0.979141	8.62943	0
Tyr	full	20	phecode_187	Cancer of other male genital organs	162621	5672	Weighted median	0.149152	0.125972	0.236409
Tyr	full	20	phecode_187	Cancer of other male genital organs	162621	5672	MR Egger beta	0.181497	0.140294	0.195773	0.982554	7.71734	0
Tyr	full	20	phecode_187	Cancer of other male genital organs	162621	5672	MR Egger intercept	-0.00778328	0.00814973	0.33956	0.982554	7.71734	0
Tyr	strict	9	phecode_187	Cancer of other male genital organs	162621	5672	IVW (fixed)	0.142362	0.109726	0.194481	0.736221	5.19798	0
Tyr	strict	9	phecode_187	Cancer of other male genital organs	162621	5672	IVW (random)	0.142362	0.109726	0.194481	0.736221	5.19798	0
Tyr	strict	9	phecode_187	Cancer of other male genital organs	162621	5672	Weighted median	0.175565	0.129553	0.175367
Tyr	strict	9	phecode_187	Cancer of other male genital organs	162621	5672	MR Egger beta	0.180373	0.147678	0.221935	0.653852	5.05008	0
Tyr	strict	9	phecode_187	Cancer of other male genital organs	162621	5672	MR Egger intercept	-0.00443815	0.0115403	0.700549	0.653852	5.05008	0
Tyr	full	20	phecode_185	Cancer of prostate	150897	11335	IVW (fixed)	0.0226983	0.0671156	0.735215	0.711405	15.1751	0
Tyr	full	20	phecode_185	Cancer of prostate	150897	11335	IVW (random)	0.0226983	0.0671156	0.735215	0.711405	15.1751	0
Tyr	full	20	phecode_185	Cancer of prostate	150897	11335	Weighted median	0.0737164	0.0979572	0.451728
Tyr	full	20	phecode_185	Cancer of prostate	150897	11335	MR Egger beta	0.203186	0.103232	0.0490401	0.935744	9.88028	0
Tyr	full	20	phecode_185	Cancer of prostate	150897	11335	MR Egger intercept	-0.0137595	0.00597966	0.0213888	0.935744	9.88028	0
Tyr	strict	9	phecode_185	Cancer of prostate	150897	11335	IVW (fixed)	0.107718	0.0807855	0.182408	0.557911	6.80408	0
Tyr	strict	9	phecode_185	Cancer of prostate	150897	11335	IVW (random)	0.107718	0.0807855	0.182408	0.557911	6.80408	0
Tyr	strict	9	phecode_185	Cancer of prostate	150897	11335	Weighted median	0.141356	0.10079	0.160772
Tyr	strict	9	phecode_185	Cancer of prostate	150897	11335	MR Egger beta	0.206362	0.10871	0.0576584	0.664217	4.96514	0
Tyr	strict	9	phecode_185	Cancer of prostate	150897	11335	MR Egger intercept	-0.0114869	0.00847067	0.175075	0.664217	4.96514	0
Tyr	full	20	phecode_151	Cancer of stomach	345350	939	IVW (fixed)	0.0177324	0.229518	0.938417	0.393263	20.0219	5.10379
Tyr	full	20	phecode_151	Cancer of stomach	345350	939	IVW (random)	0.0177324	0.235609	0.940006	0.393263	20.0219	5.10379
Tyr	full	20	phecode_151	Cancer of stomach	345350	939	Weighted median	0.366668	0.342254	0.284021
Tyr	full	20	phecode_151	Cancer of stomach	345350	939	MR Egger beta	-0.338293	0.378892	0.371938	0.419525	18.5576	0
Tyr	full	20	phecode_151	Cancer of stomach	345350	939	MR Egger intercept	0.0249789	0.0209601	0.233365	0.419525	18.5576	0
Tyr	strict	9	phecode_151	Cancer of stomach	345350	939	IVW (fixed)	-0.124643	0.283079	0.659712	0.321511	9.25169	13.5293
Tyr	strict	9	phecode_151	Cancer of stomach	345350	939	IVW (random)	-0.124643	0.304421	0.682214	0.321511	9.25169	13.5293
Tyr	strict	9	phecode_151	Cancer of stomach	345350	939	Weighted median	0.351126	0.400202	0.380285
Tyr	strict	9	phecode_151	Cancer of stomach	345350	939	MR Egger beta	-0.201034	0.45426	0.65809	0.240253	9.17618	12.8178
Tyr	strict	9	phecode_151	Cancer of stomach	345350	939	MR Egger intercept	0.00790023	0.0329166	0.810325	0.240253	9.17618	12.8178
Tyr	full	20	phecode_189	Cancer of urinary organs (incl. kidney and bladder)	367542	5109	IVW (fixed)	0.0446435	0.0956591	0.640719	0.295357	21.7797	12.7628
Tyr	full	20	phecode_189	Cancer of urinary organs (incl. kidney and bladder)	367542	5109	IVW (random)	0.0446435	0.102418	0.662912	0.295357	21.7797	12.7628
Tyr	full	20	phecode_189	Cancer of urinary organs (incl. kidney and bladder)	367542	5109	Weighted median	0.06484	0.131127	0.620964
Tyr	full	20	phecode_189	Cancer of urinary organs (incl. kidney and bladder)	367542	5109	MR Egger beta	0.0391303	0.162748	0.809993	0.242022	21.7773	12.7533
Tyr	full	20	phecode_189	Cancer of urinary organs (incl. kidney and bladder)	367542	5109	MR Egger intercept	0.000416447	0.00937861	0.964582	0.242022	21.7773	12.7533
Tyr	strict	9	phecode_189	Cancer of urinary organs (incl. kidney and bladder)	367542	5109	IVW (fixed)	0.0773726	0.115542	0.503082	0.791916	4.6727	0
Tyr	strict	9	phecode_189	Cancer of urinary organs (incl. kidney and bladder)	367542	5109	IVW (random)	0.0773726	0.115542	0.503082	0.791916	4.6727	0
Tyr	strict	9	phecode_189	Cancer of urinary organs (incl. kidney and bladder)	367542	5109	Weighted median	0.0253505	0.1351	0.851157
Tyr	strict	9	phecode_189	Cancer of urinary organs (incl. kidney and bladder)	367542	5109	MR Egger beta	-0.00524084	0.155977	0.973196	0.773878	4.05106	0
Tyr	strict	9	phecode_189	Cancer of urinary organs (incl. kidney and bladder)	367542	5109	MR Egger intercept	0.00950946	0.0120611	0.430437	0.773878	4.05106	0
Tyr	full	20	phecode_165	Cancer within the respiratory system	367490	5030	IVW (fixed)	0.0182775	0.0971411	0.850756	0.599918	16.8516	0
Tyr	full	20	phecode_165	Cancer within the respiratory system	367490	5030	IVW (random)	0.0182775	0.0971411	0.850756	0.599918	16.8516	0
Tyr	full	20	phecode_165	Cancer within the respiratory system	367490	5030	Weighted median	-0.0308593	0.134759	0.818872
Tyr	full	20	phecode_165	Cancer within the respiratory system	367490	5030	MR Egger beta	-0.0164827	0.151138	0.913157	0.539555	16.7615	0
Tyr	full	20	phecode_165	Cancer within the respiratory system	367490	5030	MR Egger intercept	0.00259807	0.00865411	0.764016	0.539555	16.7615	0
Tyr	strict	9	phecode_165	Cancer within the respiratory system	367490	5030	IVW (fixed)	0.0199786	0.117466	0.864947	0.729165	5.26269	0
Tyr	strict	9	phecode_165	Cancer within the respiratory system	367490	5030	IVW (random)	0.0199786	0.117466	0.864947	0.729165	5.26269	0
Tyr	strict	9	phecode_165	Cancer within the respiratory system	367490	5030	Weighted median	-0.065389	0.139472	0.63919
Tyr	strict	9	phecode_165	Cancer within the respiratory system	367490	5030	MR Egger beta	-0.0898672	0.159393	0.572884	0.753739	4.22321	0
Tyr	strict	9	phecode_165	Cancer within the respiratory system	367490	5030	MR Egger intercept	0.0124289	0.0121906	0.307942	0.753739	4.22321	0
Tyr	full	20	phecode_195	Cancer, suspected or other	347919	10161	IVW (fixed)	0.0632274	0.0684437	0.355597	0.699388	15.3611	0
Tyr	full	20	phecode_195	Cancer, suspected or other	347919	10161	IVW (random)	0.0632274	0.0684437	0.355597	0.699388	15.3611	0
Tyr	full	20	phecode_195	Cancer, suspected or other	347919	10161	Weighted median	0.107915	0.0916996	0.239263
Tyr	full	20	phecode_195	Cancer, suspected or other	347919	10161	MR Egger beta	0.0905343	0.105518	0.390892	0.64505	15.2455	0
Tyr	full	20	phecode_195	Cancer, suspected or other	347919	10161	MR Egger intercept	-0.00207511	0.00610282	0.733837	0.64505	15.2455	0
Tyr	strict	9	phecode_195	Cancer, suspected or other	347919	10161	IVW (fixed)	0.0951602	0.08237	0.247977	0.29193	9.63041	16.9298
Tyr	strict	9	phecode_195	Cancer, suspected or other	347919	10161	IVW (random)	0.0951602	0.0903746	0.292362	0.29193	9.63041	16.9298
Tyr	strict	9	phecode_195	Cancer, suspected or other	347919	10161	Weighted median	0.118053	0.0960977	0.219271
Tyr	strict	9	phecode_195	Cancer, suspected or other	347919	10161	MR Egger beta	0.0941224	0.130369	0.470313	0.210515	9.63022	16.9281
Tyr	strict	9	phecode_195	Cancer, suspected or other	347919	10161	MR Egger intercept	0.000120063	0.0101265	0.99054	0.210515	9.63022	16.9281
Tyr	full	20	phecode_112	Candidiasis	366645	3093	IVW (fixed)	0.184299	0.122623	0.132847	0.766197	14.2956	0
Tyr	full	20	phecode_112	Candidiasis	366645	3093	IVW (random)	0.184299	0.122623	0.132847	0.766197	14.2956	0
Tyr	full	20	phecode_112	Candidiasis	366645	3093	Weighted median	0.213819	0.173326	0.217343
Tyr	full	20	phecode_112	Candidiasis	366645	3093	MR Egger beta	-0.0626	0.190695	0.742706	0.874881	11.4374	0
Tyr	full	20	phecode_112	Candidiasis	366645	3093	MR Egger intercept	0.0185035	0.0109449	0.0909136	0.874881	11.4374	0
Tyr	strict	9	phecode_112	Candidiasis	366645	3093	IVW (fixed)	0.101943	0.148049	0.491089	0.578831	6.61365	0
Tyr	strict	9	phecode_112	Candidiasis	366645	3093	IVW (random)	0.101943	0.148049	0.491089	0.578831	6.61365	0
Tyr	strict	9	phecode_112	Candidiasis	366645	3093	Weighted median	0.121431	0.189282	0.521174
Tyr	strict	9	phecode_112	Candidiasis	366645	3093	MR Egger beta	-0.0237537	0.201128	0.905986	0.567896	5.76118	0
Tyr	strict	9	phecode_112	Candidiasis	366645	3093	MR Egger intercept	0.0142603	0.015445	0.355853	0.567896	5.76118	0
Tyr	full	20	phecode_747	Cardiac and circulatory congenital anomalies	367542	1792	IVW (fixed)	-0.0895414	0.162926	0.582606	0.160667	24.9962	23.9884
Tyr	full	20	phecode_747	Cardiac and circulatory congenital anomalies	367542	1792	IVW (random)	-0.0895414	0.186875	0.631831	0.160667	24.9962	23.9884
Tyr	full	20	phecode_747	Cardiac and circulatory congenital anomalies	367542	1792	Weighted median	0.0750685	0.235003	0.749396
Tyr	full	20	phecode_747	Cardiac and circulatory congenital anomalies	367542	1792	MR Egger beta	0.0256854	0.298309	0.931384	0.134843	24.6507	22.9232
Tyr	full	20	phecode_747	Cardiac and circulatory congenital anomalies	367542	1792	MR Egger intercept	-0.00852199	0.0169678	0.615496	0.134843	24.6507	22.9232
Tyr	strict	9	phecode_747	Cardiac and circulatory congenital anomalies	367542	1792	IVW (fixed)	-0.153885	0.197482	0.435841	0.0212054	18.0028	55.5625
Tyr	strict	9	phecode_747	Cardiac and circulatory congenital anomalies	367542	1792	IVW (random)	-0.153885	0.296246	0.603447	0.0212054	18.0028	55.5625
Tyr	strict	9	phecode_747	Cardiac and circulatory congenital anomalies	367542	1792	Weighted median	-0.227638	0.262685	0.386171
Tyr	strict	9	phecode_747	Cardiac and circulatory congenital anomalies	367542	1792	MR Egger beta	0.197285	0.384797	0.608162	0.0458928	14.3126	44.1052
Tyr	strict	9	phecode_747	Cardiac and circulatory congenital anomalies	367542	1792	MR Egger intercept	-0.0393159	0.0292653	0.179133	0.0458928	14.3126	44.1052
Tyr	full	20	phecode_426	Cardiac conduction disorders	339144	11676	IVW (fixed)	0.0647219	0.0648844	0.318524	0.0028943	40.4049	52.976
Tyr	full	20	phecode_426	Cardiac conduction disorders	339144	11676	IVW (random)	0.0647219	0.0946195	0.493961	0.0028943	40.4049	52.976
Tyr	full	20	phecode_426	Cardiac conduction disorders	339144	11676	Weighted median	0.00109747	0.0902026	0.990293
Tyr	full	20	phecode_426	Cardiac conduction disorders	339144	11676	MR Egger beta	-0.0414532	0.147261	0.77833	0.00332088	38.5032	50.6535
Tyr	full	20	phecode_426	Cardiac conduction disorders	339144	11676	MR Egger intercept	0.00796425	0.00844668	0.34574	0.00332088	38.5032	50.6535
Tyr	strict	9	phecode_426	Cardiac conduction disorders	339144	11676	IVW (fixed)	-0.031991	0.0783805	0.683163	0.507972	7.26839	0
Tyr	strict	9	phecode_426	Cardiac conduction disorders	339144	11676	IVW (random)	-0.031991	0.0783805	0.683163	0.507972	7.26839	0
Tyr	strict	9	phecode_426	Cardiac conduction disorders	339144	11676	Weighted median	-0.0139165	0.0920623	0.879846
Tyr	strict	9	phecode_426	Cardiac conduction disorders	339144	11676	MR Egger beta	0.0197139	0.106121	0.852627	0.455791	6.74605	0
Tyr	strict	9	phecode_426	Cardiac conduction disorders	339144	11676	MR Egger intercept	-0.0058813	0.00813762	0.469846	0.455791	6.74605	0
Tyr	full	20	phecode_427	Cardiac dysrhythmias	362183	34715	IVW (fixed)	0.115242	0.0388761	0.00303345	0.00110005	43.5198	56.3417
Tyr	full	20	phecode_427	Cardiac dysrhythmias	362183	34715	IVW (random)	0.115242	0.0588368	0.0501522	0.00110005	43.5198	56.3417
Tyr	full	20	phecode_427	Cardiac dysrhythmias	362183	34715	Weighted median	0.0977711	0.0605505	0.106375
Tyr	full	20	phecode_427	Cardiac dysrhythmias	362183	34715	MR Egger beta	0.0506402	0.0914771	0.579864	0.00127931	41.5458	54.2673
Tyr	full	20	phecode_427	Cardiac dysrhythmias	362183	34715	MR Egger intercept	0.00486805	0.00526393	0.355074	0.00127931	41.5458	54.2673
Tyr	strict	9	phecode_427	Cardiac dysrhythmias	362183	34715	IVW (fixed)	0.0760204	0.0468844	0.104923	0.0539683	15.2775	47.6355
Tyr	strict	9	phecode_427	Cardiac dysrhythmias	362183	34715	IVW (random)	0.0760204	0.0647903	0.240664	0.0539683	15.2775	47.6355
Tyr	strict	9	phecode_427	Cardiac dysrhythmias	362183	34715	Weighted median	0.0809832	0.0686506	0.238142
Tyr	strict	9	phecode_427	Cardiac dysrhythmias	362183	34715	MR Egger beta	0.103614	0.0924699	0.262496	0.0378184	14.8613	46.1691
Tyr	strict	9	phecode_427	Cardiac dysrhythmias	362183	34715	MR Egger intercept	-0.00315513	0.00712605	0.657939	0.0378184	14.8613	46.1691
Tyr	full	20	phecode_416	Cardiomegaly	366213	6504	IVW (fixed)	0.17287	0.0844307	0.0406107	0.016663	34.3593	44.702
Tyr	full	20	phecode_416	Cardiomegaly	366213	6504	IVW (random)	0.17287	0.113539	0.127868	0.016663	34.3593	44.702
Tyr	full	20	phecode_416	Cardiomegaly	366213	6504	Weighted median	0.143794	0.115299	0.212347
Tyr	full	20	phecode_416	Cardiomegaly	366213	6504	MR Egger beta	0.129821	0.179247	0.468907	0.0119998	34.1701	44.3958
Tyr	full	20	phecode_416	Cardiomegaly	366213	6504	MR Egger intercept	0.00328042	0.0103917	0.752248	0.0119998	34.1701	44.3958
Tyr	strict	9	phecode_416	Cardiomegaly	366213	6504	IVW (fixed)	0.170725	0.101545	0.0927096	0.60662	6.36318	0
Tyr	strict	9	phecode_416	Cardiomegaly	366213	6504	IVW (random)	0.170725	0.101545	0.0927096	0.60662	6.36318	0
Tyr	strict	9	phecode_416	Cardiomegaly	366213	6504	Weighted median	0.144339	0.118813	0.224424
Tyr	strict	9	phecode_416	Cardiomegaly	366213	6504	MR Egger beta	0.154886	0.137065	0.258467	0.501383	6.33358	0
Tyr	strict	9	phecode_416	Cardiomegaly	366213	6504	MR Egger intercept	0.00183486	0.0106644	0.863395	0.501383	6.33358	0
Tyr	full	20	phecode_425	Cardiomyopathy	364124	2271	IVW (fixed)	0.23086	0.140392	0.100095	0.531081	17.8708	0
Tyr	full	20	phecode_425	Cardiomyopathy	364124	2271	IVW (random)	0.23086	0.140392	0.100095	0.531081	17.8708	0
Tyr	full	20	phecode_425	Cardiomyopathy	364124	2271	Weighted median	0.313872	0.184965	0.0897108
Tyr	full	20	phecode_425	Cardiomyopathy	364124	2271	MR Egger beta	0.332399	0.215106	0.122278	0.490189	17.4827	0
Tyr	full	20	phecode_425	Cardiomyopathy	364124	2271	MR Egger intercept	-0.00781512	0.0125436	0.533262	0.490189	17.4827	0
Tyr	strict	9	phecode_425	Cardiomyopathy	364124	2271	IVW (fixed)	0.108785	0.168137	0.517629	0.212792	10.8084	25.9837
Tyr	strict	9	phecode_425	Cardiomyopathy	364124	2271	IVW (random)	0.108785	0.195433	0.577777	0.212792	10.8084	25.9837
Tyr	strict	9	phecode_425	Cardiomyopathy	364124	2271	Weighted median	0.269773	0.198613	0.174372
Tyr	strict	9	phecode_425	Cardiomyopathy	364124	2271	MR Egger beta	0.423861	0.226347	0.0611217	0.484357	6.4853	0
Tyr	strict	9	phecode_425	Cardiomyopathy	364124	2271	MR Egger intercept	-0.0368724	0.0177338	0.0375976	0.484357	6.4853	0
Tyr	full	20	phecode_420	Carditis	365462	3609	IVW (fixed)	0.226955	0.111892	0.0425249	0.853921	12.6928	0
Tyr	full	20	phecode_420	Carditis	365462	3609	IVW (random)	0.226955	0.111892	0.0425249	0.853921	12.6928	0
Tyr	full	20	phecode_420	Carditis	365462	3609	Weighted median	0.250998	0.147434	0.0886724
Tyr	full	20	phecode_420	Carditis	365462	3609	MR Egger beta	0.185444	0.171395	0.279265	0.8153	12.5906	0
Tyr	full	20	phecode_420	Carditis	365462	3609	MR Egger intercept	0.00319712	0.0099996	0.749177	0.8153	12.5906	0
Tyr	strict	9	phecode_420	Carditis	365462	3609	IVW (fixed)	0.255837	0.134173	0.0565513	0.58637	6.54546	0
Tyr	strict	9	phecode_420	Carditis	365462	3609	IVW (random)	0.255837	0.134173	0.0565513	0.58637	6.54546	0
Tyr	strict	9	phecode_420	Carditis	365462	3609	Weighted median	0.252432	0.15606	0.105762
Tyr	strict	9	phecode_420	Carditis	365462	3609	MR Egger beta	0.206103	0.180443	0.253369	0.496645	6.37555	0
Tyr	strict	9	phecode_420	Carditis	365462	3609	MR Egger intercept	0.00584316	0.0141753	0.680187	0.496645	6.37555	0
Tyr	full	20	phecode_366	Cataract	367542	37051	IVW (fixed)	-0.015754	0.0385185	0.682541	0.0731282	28.5658	33.487
Tyr	full	20	phecode_366	Cataract	367542	37051	IVW (random)	-0.015754	0.0472298	0.738711	0.0731282	28.5658	33.487
Tyr	full	20	phecode_366	Cataract	367542	37051	Weighted median	-0.0638381	0.0569421	0.262243
Tyr	full	20	phecode_366	Cataract	367542	37051	MR Egger beta	-0.0438873	0.074456	0.555567	0.0593522	28.1811	32.5789
Tyr	full	20	phecode_366	Cataract	367542	37051	MR Egger intercept	0.00212551	0.00428771	0.620092	0.0593522	28.1811	32.5789
Tyr	strict	9	phecode_366	Cataract	367542	37051	IVW (fixed)	-0.0246049	0.0464341	0.596189	0.136424	12.3459	35.2013
Tyr	strict	9	phecode_366	Cataract	367542	37051	IVW (random)	-0.0246049	0.0576838	0.669709	0.136424	12.3459	35.2013
Tyr	strict	9	phecode_366	Cataract	367542	37051	Weighted median	-0.0293542	0.0620743	0.636293
Tyr	strict	9	phecode_366	Cataract	367542	37051	MR Egger beta	-0.00939425	0.0828034	0.909672	0.0936933	12.2154	34.5091
Tyr	strict	9	phecode_366	Cataract	367542	37051	MR Egger intercept	-0.00174778	0.00639127	0.784497	0.0936933	12.2154	34.5091
Tyr	full	20	phecode_433	Cerebrovascular disease	365832	13762	IVW (fixed)	0.0106073	0.0592886	0.858009	7.19112e-06	58.29	67.4043
Tyr	full	20	phecode_433	Cerebrovascular disease	365832	13762	IVW (random)	0.0106073	0.103846	0.918642	7.19112e-06	58.29	67.4043
Tyr	full	20	phecode_433	Cerebrovascular disease	365832	13762	Weighted median	0.0318613	0.0837338	0.703569
Tyr	full	20	phecode_433	Cerebrovascular disease	365832	13762	MR Egger beta	0.1053	0.162488	0.516954	7.53617e-06	56.4608	66.3483
Tyr	full	20	phecode_433	Cerebrovascular disease	365832	13762	MR Egger intercept	-0.0071494	0.00936227	0.445082	7.53617e-06	56.4608	66.3483
Tyr	strict	9	phecode_433	Cerebrovascular disease	365832	13762	IVW (fixed)	0.0690074	0.0714726	0.33429	0.775327	4.83243	0
Tyr	strict	9	phecode_433	Cerebrovascular disease	365832	13762	IVW (random)	0.0690074	0.0714726	0.33429	0.775327	4.83243	0
Tyr	strict	9	phecode_433	Cerebrovascular disease	365832	13762	Weighted median	0.126343	0.0881067	0.15158
Tyr	strict	9	phecode_433	Cerebrovascular disease	365832	13762	MR Egger beta	0.110099	0.0967	0.254886	0.728598	4.43443	0
Tyr	strict	9	phecode_433	Cerebrovascular disease	365832	13762	MR Egger intercept	-0.00471357	0.00747155	0.528126	0.728598	4.43443	0
Tyr	full	20	phecode_958	Certain early complications of trauma or procedure	367542	417	IVW (fixed)	0.308148	0.351236	0.380311	0.0395502	31.0814	38.8702
Tyr	full	20	phecode_958	Certain early complications of trauma or procedure	367542	417	IVW (random)	0.308148	0.449234	0.492751	0.0395502	31.0814	38.8702
Tyr	full	20	phecode_958	Certain early complications of trauma or procedure	367542	417	Weighted median	1.39946	0.523737	0.00753847
Tyr	full	20	phecode_958	Certain early complications of trauma or procedure	367542	417	MR Egger beta	0.486637	0.769917	0.527345	0.0292694	30.9376	38.586
Tyr	full	20	phecode_958	Certain early complications of trauma or procedure	367542	417	MR Egger intercept	-0.0121159	0.0418845	0.772376	0.0292694	30.9376	38.586
Tyr	strict	9	phecode_958	Certain early complications of trauma or procedure	367542	417	IVW (fixed)	0.58608	0.436295	0.179172	0.00304197	23.2635	65.6113
Tyr	strict	9	phecode_958	Certain early complications of trauma or procedure	367542	417	IVW (random)	0.58608	0.743999	0.430847	0.00304197	23.2635	65.6113
Tyr	strict	9	phecode_958	Certain early complications of trauma or procedure	367542	417	Weighted median	1.37643	0.550447	0.0123997
Tyr	strict	9	phecode_958	Certain early complications of trauma or procedure	367542	417	MR Egger beta	0.52109	1.14509	0.649064	0.00154629	23.2428	65.5807
Tyr	strict	9	phecode_958	Certain early complications of trauma or procedure	367542	417	MR Egger intercept	0.00645977	0.0819159	0.937145	0.00154629	23.2428	65.5807
Tyr	full	20	phecode_180	Cervical cancer and dysplasia	176005	4377	IVW (fixed)	0.00714745	0.104064	0.945242	0.580663	17.1359	0
Tyr	full	20	phecode_180	Cervical cancer and dysplasia	176005	4377	IVW (random)	0.00714745	0.104064	0.945242	0.580663	17.1359	0
Tyr	full	20	phecode_180	Cervical cancer and dysplasia	176005	4377	Weighted median	-0.0206587	0.138403	0.881345
Tyr	full	20	phecode_180	Cervical cancer and dysplasia	176005	4377	MR Egger beta	-0.0784453	0.161231	0.626585	0.547083	16.6528	0
Tyr	full	20	phecode_180	Cervical cancer and dysplasia	176005	4377	MR Egger intercept	0.00643942	0.00926507	0.487042	0.547083	16.6528	0
Tyr	strict	9	phecode_180	Cervical cancer and dysplasia	176005	4377	IVW (fixed)	0.00642677	0.125648	0.959207	0.683118	5.67918	0
Tyr	strict	9	phecode_180	Cervical cancer and dysplasia	176005	4377	IVW (random)	0.00642677	0.125648	0.959207	0.683118	5.67918	0
Tyr	strict	9	phecode_180	Cervical cancer and dysplasia	176005	4377	Weighted median	-0.0218089	0.14642	0.881595
Tyr	strict	9	phecode_180	Cervical cancer and dysplasia	176005	4377	MR Egger beta	-0.0645864	0.169904	0.703846	0.624177	5.29364	0
Tyr	strict	9	phecode_180	Cervical cancer and dysplasia	176005	4377	MR Egger intercept	0.0081328	0.013098	0.534653	0.624177	5.29364	0
Tyr	full	20	phecode_765	Cervical radiculitis	363631	255	IVW (fixed)	0.149978	0.434959	0.730237	0.887843	11.9478	0
Tyr	full	20	phecode_765	Cervical radiculitis	363631	255	IVW (random)	0.149978	0.434959	0.730237	0.887843	11.9478	0
Tyr	full	20	phecode_765	Cervical radiculitis	363631	255	Weighted median	-0.237558	0.591871	0.688149
Tyr	full	20	phecode_765	Cervical radiculitis	363631	255	MR Egger beta	-0.132955	0.689232	0.847035	0.863906	11.6678	0
Tyr	full	20	phecode_765	Cervical radiculitis	363631	255	MR Egger intercept	0.0204975	0.0387336	0.596672	0.863906	11.6678	0
Tyr	strict	9	phecode_765	Cervical radiculitis	363631	255	IVW (fixed)	-0.148746	0.528871	0.778517	0.693858	5.58273	0
Tyr	strict	9	phecode_765	Cervical radiculitis	363631	255	IVW (random)	-0.148746	0.528871	0.778517	0.693858	5.58273	0
Tyr	strict	9	phecode_765	Cervical radiculitis	363631	255	Weighted median	-0.309267	0.627922	0.622348
Tyr	strict	9	phecode_765	Cervical radiculitis	363631	255	MR Egger beta	-0.171358	0.727598	0.813811	0.58947	5.58069	0
Tyr	strict	9	phecode_765	Cervical radiculitis	363631	255	MR Egger intercept	0.00244114	0.0539465	0.963907	0.58947	5.58069	0
Tyr	full	20	phecode_761	Cervicalgia	367542	1603	IVW (fixed)	0.583778	0.163308	0.000350613	0.942004	10.4133	0
Tyr	full	20	phecode_761	Cervicalgia	367542	1603	IVW (random)	0.583778	0.163308	0.000350613	0.942004	10.4133	0
Tyr	full	20	phecode_761	Cervicalgia	367542	1603	Weighted median	0.586339	0.217623	0.00705403
Tyr	full	20	phecode_761	Cervicalgia	367542	1603	MR Egger beta	0.607153	0.247171	0.0140334	0.91816	10.3974	0
Tyr	full	20	phecode_761	Cervicalgia	367542	1603	MR Egger intercept	-0.00185398	0.0147159	0.899744	0.91816	10.3974	0
Tyr	strict	9	phecode_761	Cervicalgia	367542	1603	IVW (fixed)	0.533556	0.194469	0.0060758	0.911239	3.3401	0
Tyr	strict	9	phecode_761	Cervicalgia	367542	1603	IVW (random)	0.533556	0.194469	0.0060758	0.911239	3.3401	0
Tyr	strict	9	phecode_761	Cervicalgia	367542	1603	Weighted median	0.561579	0.225493	0.0127581
Tyr	strict	9	phecode_761	Cervicalgia	367542	1603	MR Egger beta	0.614045	0.260127	0.0182472	0.873391	3.12305	0
Tyr	strict	9	phecode_761	Cervicalgia	367542	1603	MR Egger intercept	-0.00976002	0.0209494	0.641297	0.873391	3.12305	0
Tyr	full	20	phecode_197	Chemotherapy	348621	10863	IVW (fixed)	-0.098574	0.0666705	0.139268	0.100853	27.1657	30.0588
Tyr	full	20	phecode_197	Chemotherapy	348621	10863	IVW (random)	-0.098574	0.07972	0.216272	0.100853	27.1657	30.0588
Tyr	full	20	phecode_197	Chemotherapy	348621	10863	Weighted median	-0.10581	0.0928899	0.254666
Tyr	full	20	phecode_197	Chemotherapy	348621	10863	MR Egger beta	-0.0817426	0.127531	0.521547	0.076753	27.121	29.9437
Tyr	full	20	phecode_197	Chemotherapy	348621	10863	MR Egger intercept	-0.00125316	0.00728234	0.863373	0.076753	27.121	29.9437
Tyr	strict	9	phecode_197	Chemotherapy	348621	10863	IVW (fixed)	-0.0492753	0.0807279	0.541605	0.230854	10.5129	23.9031
Tyr	strict	9	phecode_197	Chemotherapy	348621	10863	IVW (random)	-0.0492753	0.0925422	0.594405	0.230854	10.5129	23.9031
Tyr	strict	9	phecode_197	Chemotherapy	348621	10863	Weighted median	-0.104757	0.0948874	0.269586
Tyr	strict	9	phecode_197	Chemotherapy	348621	10863	MR Egger beta	-0.138043	0.124806	0.2687	0.24707	9.07849	11.8796
Tyr	strict	9	phecode_197	Chemotherapy	348621	10863	MR Egger intercept	0.0100143	0.00952229	0.29295	0.24707	9.07849	11.8796
Tyr	full	20	phecode_574	Cholelithiasis and cholecystitis	364822	19859	IVW (fixed)	0.0710877	0.0488387	0.145514	3.81298e-44	259.416	92.6759
Tyr	full	20	phecode_574	Cholelithiasis and cholecystitis	364822	19859	IVW (random)	0.0710877	0.180462	0.69364	3.81298e-44	259.416	92.6759
Tyr	full	20	phecode_574	Cholelithiasis and cholecystitis	364822	19859	Weighted median	0.134472	0.0764447	0.0785645
Tyr	full	20	phecode_574	Cholelithiasis and cholecystitis	364822	19859	MR Egger beta	0.0944304	0.283702	0.739247	1.06851e-44	259.246	92.6711
Tyr	full	20	phecode_574	Cholelithiasis and cholecystitis	364822	19859	MR Egger intercept	-0.00179976	0.0165604	0.913458	1.06851e-44	259.246	92.6711
Tyr	strict	9	phecode_574	Cholelithiasis and cholecystitis	364822	19859	IVW (fixed)	0.164296	0.0586337	0.00507765	0.160656	11.7936	32.1663
Tyr	strict	9	phecode_574	Cholelithiasis and cholecystitis	364822	19859	IVW (random)	0.164296	0.071191	0.0210094	0.160656	11.7936	32.1663
Tyr	strict	9	phecode_574	Cholelithiasis and cholecystitis	364822	19859	Weighted median	0.136701	0.0793508	0.0849357
Tyr	strict	9	phecode_574	Cholelithiasis and cholecystitis	364822	19859	MR Egger beta	0.246041	0.0910907	0.00691203	0.227038	9.37202	14.6396
Tyr	strict	9	phecode_574	Cholelithiasis and cholecystitis	364822	19859	MR Egger intercept	-0.00961547	0.00714979	0.17867	0.227038	9.37202	14.6396
Tyr	full	20	phecode_363	Chorioretinal inflammations, scars, and other disorders of choroid	350139	379	IVW (fixed)	0.165421	0.33622	0.622717	0.365525	20.4922	7.2818
Tyr	full	20	phecode_363	Chorioretinal inflammations, scars, and other disorders of choroid	350139	379	IVW (random)	0.165421	0.349173	0.635677	0.365525	20.4922	7.2818
Tyr	full	20	phecode_363	Chorioretinal inflammations, scars, and other disorders of choroid	350139	379	Weighted median	0.209309	0.466395	0.653591
Tyr	full	20	phecode_363	Chorioretinal inflammations, scars, and other disorders of choroid	350139	379	MR Egger beta	0.262474	0.537409	0.625262	0.309374	20.4256	6.97957
Tyr	full	20	phecode_363	Chorioretinal inflammations, scars, and other disorders of choroid	350139	379	MR Egger intercept	-0.00775373	0.0320099	0.808602	0.309374	20.4256	6.97957
Tyr	strict	9	phecode_363	Chorioretinal inflammations, scars, and other disorders of choroid	350139	379	IVW (fixed)	0.159991	0.399568	0.688855	0.452828	7.80419	0
Tyr	strict	9	phecode_363	Chorioretinal inflammations, scars, and other disorders of choroid	350139	379	IVW (random)	0.159991	0.399568	0.688855	0.452828	7.80419	0
Tyr	strict	9	phecode_363	Chorioretinal inflammations, scars, and other disorders of choroid	350139	379	Weighted median	0.229959	0.510382	0.652305
Tyr	strict	9	phecode_363	Chorioretinal inflammations, scars, and other disorders of choroid	350139	379	MR Egger beta	0.400926	0.541891	0.459382	0.395905	7.32438	0
Tyr	strict	9	phecode_363	Chorioretinal inflammations, scars, and other disorders of choroid	350139	379	MR Egger intercept	-0.0294126	0.0434348	0.498299	0.395905	7.32438	0
Tyr	full	20	phecode_758	Chromosomal anomalies and genetic disorders	366300	223	IVW (fixed)	0.517593	0.43536	0.234485	0.405211	19.8244	4.15869
Tyr	full	20	phecode_758	Chromosomal anomalies and genetic disorders	366300	223	IVW (random)	0.517593	0.444705	0.244464	0.405211	19.8244	4.15869
Tyr	full	20	phecode_758	Chromosomal anomalies and genetic disorders	366300	223	Weighted median	0.531734	0.583911	0.362484
Tyr	full	20	phecode_758	Chromosomal anomalies and genetic disorders	366300	223	MR Egger beta	0.327565	0.674445	0.627193	0.351979	19.6652	3.38279
Tyr	full	20	phecode_758	Chromosomal anomalies and genetic disorders	366300	223	MR Egger intercept	0.0156674	0.0410424	0.702657	0.351979	19.6652	3.38279
Tyr	strict	9	phecode_758	Chromosomal anomalies and genetic disorders	366300	223	IVW (fixed)	0.682065	0.514504	0.184948	0.453615	7.79632	0
Tyr	strict	9	phecode_758	Chromosomal anomalies and genetic disorders	366300	223	IVW (random)	0.682065	0.514504	0.184948	0.453615	7.79632	0
Tyr	strict	9	phecode_758	Chromosomal anomalies and genetic disorders	366300	223	Weighted median	0.641597	0.625139	0.304738
Tyr	strict	9	phecode_758	Chromosomal anomalies and genetic disorders	366300	223	MR Egger beta	0.150283	0.67779	0.824527	0.500232	6.34376	0
Tyr	strict	9	phecode_758	Chromosomal anomalies and genetic disorders	366300	223	MR Egger intercept	0.0682631	0.0566393	0.228117	0.500232	6.34376	0
Tyr	full	20	phecode_496	Chronic airway obstruction	366886	18181	IVW (fixed)	0.0941857	0.0518731	0.0694173	0.00337005	39.9026	52.384
Tyr	full	20	phecode_496	Chronic airway obstruction	366886	18181	IVW (random)	0.0941857	0.0751737	0.210239	0.00337005	39.9026	52.384
Tyr	full	20	phecode_496	Chronic airway obstruction	366886	18181	Weighted median	0.0721696	0.0727443	0.321149
Tyr	full	20	phecode_496	Chronic airway obstruction	366886	18181	MR Egger beta	0.0981691	0.118822	0.408699	0.00215486	39.8983	52.3789
Tyr	full	20	phecode_496	Chronic airway obstruction	366886	18181	MR Egger intercept	-0.000303404	0.00687797	0.964815	0.00215486	39.8983	52.3789
Tyr	strict	9	phecode_496	Chronic airway obstruction	366886	18181	IVW (fixed)	0.0445887	0.0623794	0.474734	0.253168	10.1719	21.352
Tyr	strict	9	phecode_496	Chronic airway obstruction	366886	18181	IVW (random)	0.0445887	0.0703392	0.52614	0.253168	10.1719	21.352
Tyr	strict	9	phecode_496	Chronic airway obstruction	366886	18181	Weighted median	0.0740053	0.0770855	0.337034
Tyr	strict	9	phecode_496	Chronic airway obstruction	366886	18181	MR Egger beta	0.126668	0.0900932	0.159735	0.328504	8.04659	0.578948
Tyr	strict	9	phecode_496	Chronic airway obstruction	366886	18181	MR Egger intercept	-0.00952473	0.00700483	0.173913	0.328504	8.04659	0.578948
Tyr	full	20	phecode_571	Chronic liver disease and cirrhosis	358414	7846	IVW (fixed)	0.241968	0.0766971	0.00160578	2.11345e-06	61.6529	69.1823
Tyr	full	20	phecode_571	Chronic liver disease and cirrhosis	358414	7846	IVW (random)	0.241968	0.138159	0.0798811	2.11345e-06	61.6529	69.1823
Tyr	full	20	phecode_571	Chronic liver disease and cirrhosis	358414	7846	Weighted median	0.119831	0.103065	0.244962
Tyr	full	20	phecode_571	Chronic liver disease and cirrhosis	358414	7846	MR Egger beta	0.0682686	0.211155	0.746461	4.49173e-06	57.8743	67.1702
Tyr	full	20	phecode_571	Chronic liver disease and cirrhosis	358414	7846	MR Egger intercept	0.0133101	0.0122779	0.278332	4.49173e-06	57.8743	67.1702
Tyr	strict	9	phecode_571	Chronic liver disease and cirrhosis	358414	7846	IVW (fixed)	0.0959336	0.0920804	0.297483	0.874903	3.79765	0
Tyr	strict	9	phecode_571	Chronic liver disease and cirrhosis	358414	7846	IVW (random)	0.0959336	0.0920804	0.297483	0.874903	3.79765	0
Tyr	strict	9	phecode_571	Chronic liver disease and cirrhosis	358414	7846	Weighted median	0.104601	0.110158	0.342337
Tyr	strict	9	phecode_571	Chronic liver disease and cirrhosis	358414	7846	MR Egger beta	0.141384	0.124011	0.254249	0.835409	3.49827	0
Tyr	strict	9	phecode_571	Chronic liver disease and cirrhosis	358414	7846	MR Egger intercept	-0.0052932	0.009674	0.58427	0.835409	3.49827	0
Tyr	full	20	phecode_472	Chronic pharyngitis and nasopharyngitis	346928	1268	IVW (fixed)	0.0563379	0.190241	0.767123	0.571303	17.2741	0
Tyr	full	20	phecode_472	Chronic pharyngitis and nasopharyngitis	346928	1268	IVW (random)	0.0563379	0.190241	0.767123	0.571303	17.2741	0
Tyr	full	20	phecode_472	Chronic pharyngitis and nasopharyngitis	346928	1268	Weighted median	0.0323516	0.254875	0.898995
Tyr	full	20	phecode_472	Chronic pharyngitis and nasopharyngitis	346928	1268	MR Egger beta	0.0848103	0.294904	0.773664	0.505429	17.2582	0
Tyr	full	20	phecode_472	Chronic pharyngitis and nasopharyngitis	346928	1268	MR Egger intercept	-0.00214187	0.0169513	0.899451	0.505429	17.2582	0
Tyr	strict	9	phecode_472	Chronic pharyngitis and nasopharyngitis	346928	1268	IVW (fixed)	0.0558491	0.228973	0.807299	0.800267	4.59095	0
Tyr	strict	9	phecode_472	Chronic pharyngitis and nasopharyngitis	346928	1268	IVW (random)	0.0558491	0.228973	0.807299	0.800267	4.59095	0
Tyr	strict	9	phecode_472	Chronic pharyngitis and nasopharyngitis	346928	1268	Weighted median	0.0716614	0.26999	0.790684
Tyr	strict	9	phecode_472	Chronic pharyngitis and nasopharyngitis	346928	1268	MR Egger beta	0.160429	0.310764	0.605687	0.739507	4.3432	0
Tyr	strict	9	phecode_472	Chronic pharyngitis and nasopharyngitis	346928	1268	MR Egger intercept	-0.0118871	0.0238822	0.618668	0.739507	4.3432	0
Tyr	full	20	phecode_475	Chronic sinusitis	348959	3299	IVW (fixed)	0.0274309	0.115811	0.812766	0.139374	25.6794	26.0106
Tyr	full	20	phecode_475	Chronic sinusitis	348959	3299	IVW (random)	0.0274309	0.134637	0.838557	0.139374	25.6794	26.0106
Tyr	full	20	phecode_475	Chronic sinusitis	348959	3299	Weighted median	-0.0716235	0.182598	0.694875
Tyr	full	20	phecode_475	Chronic sinusitis	348959	3299	MR Egger beta	0.185127	0.20378	0.363633	0.146975	24.251	21.6527
Tyr	full	20	phecode_475	Chronic sinusitis	348959	3299	MR Egger intercept	-0.0123452	0.0119897	0.303174	0.146975	24.251	21.6527
Tyr	strict	9	phecode_475	Chronic sinusitis	348959	3299	IVW (fixed)	0.0809753	0.138284	0.558163	0.097974	13.4271	40.4191
Tyr	strict	9	phecode_475	Chronic sinusitis	348959	3299	IVW (random)	0.0809753	0.179151	0.651272	0.097974	13.4271	40.4191
Tyr	strict	9	phecode_475	Chronic sinusitis	348959	3299	Weighted median	0.310023	0.21393	0.147288
Tyr	strict	9	phecode_475	Chronic sinusitis	348959	3299	MR Egger beta	0.288219	0.226445	0.20309	0.159649	10.5467	24.1471
Tyr	strict	9	phecode_475	Chronic sinusitis	348959	3299	MR Egger intercept	-0.0248664	0.0179844	0.166768	0.159649	10.5467	24.1471
Tyr	full	20	phecode_707	Chronic ulcer of skin	367542	5128	IVW (fixed)	-0.0312848	0.096073	0.7447	0.00319263	40.0815	52.5966
Tyr	full	20	phecode_707	Chronic ulcer of skin	367542	5128	IVW (random)	-0.0312848	0.139539	0.822601	0.00319263	40.0815	52.5966
Tyr	full	20	phecode_707	Chronic ulcer of skin	367542	5128	Weighted median	0.0786708	0.134985	0.56002
Tyr	full	20	phecode_707	Chronic ulcer of skin	367542	5128	MR Egger beta	-0.0361549	0.22315	0.87129	0.00203572	40.0797	52.5945
Tyr	full	20	phecode_707	Chronic ulcer of skin	367542	5128	MR Egger intercept	0.000363798	0.0127743	0.97728	0.00203572	40.0797	52.5945
Tyr	strict	9	phecode_707	Chronic ulcer of skin	367542	5128	IVW (fixed)	0.0185593	0.116138	0.873036	0.525998	7.09893	0
Tyr	strict	9	phecode_707	Chronic ulcer of skin	367542	5128	IVW (random)	0.0185593	0.116138	0.873036	0.525998	7.09893	0
Tyr	strict	9	phecode_707	Chronic ulcer of skin	367542	5128	Weighted median	0.0137569	0.145439	0.924641
Tyr	strict	9	phecode_707	Chronic ulcer of skin	367542	5128	MR Egger beta	0.00249963	0.158613	0.987426	0.420979	7.0763	0
Tyr	strict	9	phecode_707	Chronic ulcer of skin	367542	5128	MR Egger intercept	0.00181929	0.0121604	0.881074	0.420979	7.0763	0
Tyr	full	20	phecode_456	Chronic venous insufficiency [CVI]	335896	547	IVW (fixed)	0.138898	0.2839	0.624665	0.53474	17.8163	0
Tyr	full	20	phecode_456	Chronic venous insufficiency [CVI]	335896	547	IVW (random)	0.138898	0.2839	0.624665	0.53474	17.8163	0
Tyr	full	20	phecode_456	Chronic venous insufficiency [CVI]	335896	547	Weighted median	0.073423	0.383807	0.848289
Tyr	full	20	phecode_456	Chronic venous insufficiency [CVI]	335896	547	MR Egger beta	0.185285	0.430551	0.666945	0.469183	17.7957	0
Tyr	full	20	phecode_456	Chronic venous insufficiency [CVI]	335896	547	MR Egger intercept	-0.00362301	0.0252812	0.886046	0.469183	17.7957	0
Tyr	strict	9	phecode_456	Chronic venous insufficiency [CVI]	335896	547	IVW (fixed)	0.0833498	0.339529	0.806079	0.221201	10.6685	25.0127
Tyr	strict	9	phecode_456	Chronic venous insufficiency [CVI]	335896	547	IVW (random)	0.0833498	0.392087	0.831655	0.221201	10.6685	25.0127
Tyr	strict	9	phecode_456	Chronic venous insufficiency [CVI]	335896	547	Weighted median	-0.234776	0.424296	0.580037
Tyr	strict	9	phecode_456	Chronic venous insufficiency [CVI]	335896	547	MR Egger beta	0.247981	0.550844	0.652578	0.168761	10.366	22.825
Tyr	strict	9	phecode_456	Chronic venous insufficiency [CVI]	335896	547	MR Egger intercept	-0.0197586	0.0437225	0.651335	0.168761	10.366	22.825
Tyr	full	20	phecode_286	Coagulation defects	364213	1415	IVW (fixed)	0.0303923	0.176578	0.863345	0.647997	16.1388	0
Tyr	full	20	phecode_286	Coagulation defects	364213	1415	IVW (random)	0.0303923	0.176578	0.863345	0.647997	16.1388	0
Tyr	full	20	phecode_286	Coagulation defects	364213	1415	Weighted median	0.229571	0.249211	0.356949
Tyr	full	20	phecode_286	Coagulation defects	364213	1415	MR Egger beta	0.281629	0.267788	0.292942	0.690476	14.5815	0
Tyr	full	20	phecode_286	Coagulation defects	364213	1415	MR Egger intercept	-0.0196929	0.0157803	0.212053	0.690476	14.5815	0
Tyr	strict	9	phecode_286	Coagulation defects	364213	1415	IVW (fixed)	0.135759	0.210499	0.518965	0.225375	10.6006	24.5323
Tyr	strict	9	phecode_286	Coagulation defects	364213	1415	IVW (random)	0.135759	0.242309	0.575292	0.225375	10.6006	24.5323
Tyr	strict	9	phecode_286	Coagulation defects	364213	1415	Weighted median	0.298492	0.251444	0.235183
Tyr	strict	9	phecode_286	Coagulation defects	364213	1415	MR Egger beta	0.345351	0.325187	0.288233	0.228983	9.34264	14.3711
Tyr	strict	9	phecode_286	Coagulation defects	364213	1415	MR Egger intercept	-0.0252089	0.0259664	0.331635	0.228983	9.34264	14.3711
Tyr	full	20	phecode_153	Colorectal cancer	333784	6938	IVW (fixed)	0.011108	0.0826354	0.893069	0.188558	24.2009	21.4906
Tyr	full	20	phecode_153	Colorectal cancer	333784	6938	IVW (random)	0.011108	0.0932622	0.905192	0.188558	24.2009	21.4906
Tyr	full	20	phecode_153	Colorectal cancer	333784	6938	Weighted median	0.0202574	0.111503	0.855838
Tyr	full	20	phecode_153	Colorectal cancer	333784	6938	MR Egger beta	0.0104595	0.148295	0.94377	0.148556	24.2009	21.4904
Tyr	full	20	phecode_153	Colorectal cancer	333784	6938	MR Egger intercept	4.886e-05	0.00852823	0.995429	0.148556	24.2009	21.4904
Tyr	strict	9	phecode_153	Colorectal cancer	333784	6938	IVW (fixed)	0.0637137	0.0995919	0.522337	0.349705	8.91281	10.2415
Tyr	strict	9	phecode_153	Colorectal cancer	333784	6938	IVW (random)	0.0637137	0.10512	0.544447	0.349705	8.91281	10.2415
Tyr	strict	9	phecode_153	Colorectal cancer	333784	6938	Weighted median	0.0223135	0.116907	0.848631
Tyr	strict	9	phecode_153	Colorectal cancer	333784	6938	MR Egger beta	-0.0647381	0.134753	0.630929	0.438271	6.91037	0
Tyr	strict	9	phecode_153	Colorectal cancer	333784	6938	MR Egger intercept	0.0146875	0.0103793	0.157047	0.438271	6.91037	0
Tyr	full	20	phecode_355	Complex regional/central pain syndrome	350600	324	IVW (fixed)	-0.150835	0.398965	0.705382	0.494196	18.4256	0
Tyr	full	20	phecode_355	Complex regional/central pain syndrome	350600	324	IVW (random)	-0.150835	0.398965	0.705382	0.494196	18.4256	0
Tyr	full	20	phecode_355	Complex regional/central pain syndrome	350600	324	Weighted median	-0.197475	0.578682	0.732916
Tyr	full	20	phecode_355	Complex regional/central pain syndrome	350600	324	MR Egger beta	-0.791018	0.652355	0.225299	0.530874	16.8872	0
Tyr	full	20	phecode_355	Complex regional/central pain syndrome	350600	324	MR Egger intercept	0.0442749	0.0356957	0.214848	0.530874	16.8872	0
Tyr	strict	9	phecode_355	Complex regional/central pain syndrome	350600	324	IVW (fixed)	-0.447656	0.494772	0.365587	0.739618	5.16671	0
Tyr	strict	9	phecode_355	Complex regional/central pain syndrome	350600	324	IVW (random)	-0.447656	0.494772	0.365587	0.739618	5.16671	0
Tyr	strict	9	phecode_355	Complex regional/central pain syndrome	350600	324	Weighted median	-0.419533	0.617164	0.496647
Tyr	strict	9	phecode_355	Complex regional/central pain syndrome	350600	324	MR Egger beta	-0.508316	0.693677	0.46369	0.641524	5.15115	0
Tyr	strict	9	phecode_355	Complex regional/central pain syndrome	350600	324	MR Egger intercept	0.00617222	0.0494712	0.90071	0.641524	5.15115	0
Tyr	full	20	phecode_859	Complication due to other implant and internal device	362567	422	IVW (fixed)	-0.215718	0.334087	0.518477	0.50578	18.2503	0
Tyr	full	20	phecode_859	Complication due to other implant and internal device	362567	422	IVW (random)	-0.215718	0.334087	0.518477	0.50578	18.2503	0
Tyr	full	20	phecode_859	Complication due to other implant and internal device	362567	422	Weighted median	-0.157696	0.452391	0.727401
Tyr	full	20	phecode_859	Complication due to other implant and internal device	362567	422	MR Egger beta	0.331139	0.521076	0.525108	0.566036	16.3801	0
Tyr	full	20	phecode_859	Complication due to other implant and internal device	362567	422	MR Egger intercept	-0.0406856	0.0297508	0.171454	0.566036	16.3801	0
Tyr	strict	9	phecode_859	Complication due to other implant and internal device	362567	422	IVW (fixed)	-0.356909	0.403481	0.376386	0.2357	10.4367	23.3477
Tyr	strict	9	phecode_859	Complication due to other implant and internal device	362567	422	IVW (random)	-0.356909	0.460851	0.438661	0.2357	10.4367	23.3477
Tyr	strict	9	phecode_859	Complication due to other implant and internal device	362567	422	Weighted median	-0.0635253	0.485285	0.895852
Tyr	strict	9	phecode_859	Complication due to other implant and internal device	362567	422	MR Egger beta	0.602018	0.549749	0.273483	0.797829	3.84162	0
Tyr	strict	9	phecode_859	Complication due to other implant and internal device	362567	422	MR Egger intercept	-0.107186	0.0417374	0.0102258	0.797829	3.84162	0
Tyr	full	20	phecode_874	Complication of amputation stump	364809	148	IVW (fixed)	-0.00317067	0.540042	0.995316	0.630903	16.3932	0
Tyr	full	20	phecode_874	Complication of amputation stump	364809	148	IVW (random)	-0.00317067	0.540042	0.995316	0.630903	16.3932	0
Tyr	full	20	phecode_874	Complication of amputation stump	364809	148	Weighted median	0.0387533	0.72848	0.957575
Tyr	full	20	phecode_874	Complication of amputation stump	364809	148	MR Egger beta	-0.0973603	0.814632	0.904868	0.566787	16.3694	0
Tyr	full	20	phecode_874	Complication of amputation stump	364809	148	MR Egger intercept	0.00748075	0.0484398	0.877268	0.566787	16.3694	0
Tyr	strict	9	phecode_874	Complication of amputation stump	364809	148	IVW (fixed)	0.411046	0.643212	0.52279	0.926427	3.12264	0
Tyr	strict	9	phecode_874	Complication of amputation stump	364809	148	IVW (random)	0.411046	0.643212	0.52279	0.926427	3.12264	0
Tyr	strict	9	phecode_874	Complication of amputation stump	364809	148	Weighted median	-0.0672578	0.77295	0.93066
Tyr	strict	9	phecode_874	Complication of amputation stump	364809	148	MR Egger beta	0.186853	0.855936	0.827193	0.888218	2.96504	0
Tyr	strict	9	phecode_874	Complication of amputation stump	364809	148	MR Egger intercept	0.0272855	0.0687292	0.691368	0.888218	2.96504	0
Tyr	full	20	phecode_858	Complication of internal orthopedic device	364923	2778	IVW (fixed)	-0.0411199	0.128712	0.749369	0.233235	23.0938	17.7269
Tyr	full	20	phecode_858	Complication of internal orthopedic device	364923	2778	IVW (random)	-0.0411199	0.141903	0.771989	0.233235	23.0938	17.7269
Tyr	full	20	phecode_858	Complication of internal orthopedic device	364923	2778	Weighted median	0.0613247	0.17579	0.727201
Tyr	full	20	phecode_858	Complication of internal orthopedic device	364923	2778	MR Egger beta	0.0631897	0.22251	0.776421	0.205725	22.6174	15.9937
Tyr	full	20	phecode_858	Complication of internal orthopedic device	364923	2778	MR Egger intercept	-0.00792943	0.012877	0.538037	0.205725	22.6174	15.9937
Tyr	strict	9	phecode_858	Complication of internal orthopedic device	364923	2778	IVW (fixed)	-0.0431569	0.154843	0.780465	0.120957	12.7443	37.2266
Tyr	strict	9	phecode_858	Complication of internal orthopedic device	364923	2778	IVW (random)	-0.0431569	0.195436	0.82523	0.120957	12.7443	37.2266
Tyr	strict	9	phecode_858	Complication of internal orthopedic device	364923	2778	Weighted median	0.069474	0.182186	0.702954
Tyr	strict	9	phecode_858	Complication of internal orthopedic device	364923	2778	MR Egger beta	0.184754	0.251476	0.462535	0.181999	10.1177	20.9309
Tyr	strict	9	phecode_858	Complication of internal orthopedic device	364923	2778	MR Egger intercept	-0.0263465	0.0195445	0.17765	0.181999	10.1177	20.9309
Tyr	full	20	phecode_854	Complications of cardiac/vascular device, implant, and graft	362295	150	IVW (fixed)	0.0530207	0.569606	0.925838	0.610478	16.6957	0
Tyr	full	20	phecode_854	Complications of cardiac/vascular device, implant, and graft	362295	150	IVW (random)	0.0530207	0.569606	0.925838	0.610478	16.6957	0
Tyr	full	20	phecode_854	Complications of cardiac/vascular device, implant, and graft	362295	150	Weighted median	0.0245742	0.801524	0.975541
Tyr	full	20	phecode_854	Complications of cardiac/vascular device, implant, and graft	362295	150	MR Egger beta	-0.123239	0.915501	0.892917	0.548308	16.6352	0
Tyr	full	20	phecode_854	Complications of cardiac/vascular device, implant, and graft	362295	150	MR Egger intercept	0.0125651	0.051093	0.80574	0.548308	16.6352	0
Tyr	strict	9	phecode_854	Complications of cardiac/vascular device, implant, and graft	362295	150	IVW (fixed)	0.157689	0.695861	0.820727	0.617829	6.26272	0
Tyr	strict	9	phecode_854	Complications of cardiac/vascular device, implant, and graft	362295	150	IVW (random)	0.157689	0.695861	0.820727	0.617829	6.26272	0
Tyr	strict	9	phecode_854	Complications of cardiac/vascular device, implant, and graft	362295	150	Weighted median	-0.278315	0.830085	0.73741
Tyr	strict	9	phecode_854	Complications of cardiac/vascular device, implant, and graft	362295	150	MR Egger beta	-0.416956	0.969744	0.667221	0.594503	5.53885	0
Tyr	strict	9	phecode_854	Complications of cardiac/vascular device, implant, and graft	362295	150	MR Egger intercept	0.06	0.0705212	0.394876	0.594503	5.53885	0
Tyr	full	20	phecode_669	Complications of labor and delivery NEC	198815	469	IVW (fixed)	-0.453202	0.324233	0.162183	0.637555	16.2944	0
Tyr	full	20	phecode_669	Complications of labor and delivery NEC	198815	469	IVW (random)	-0.453202	0.324233	0.162183	0.637555	16.2944	0
Tyr	full	20	phecode_669	Complications of labor and delivery NEC	198815	469	Weighted median	-0.269653	0.483883	0.577344
Tyr	full	20	phecode_669	Complications of labor and delivery NEC	198815	469	MR Egger beta	-0.882027	0.506099	0.0813697	0.656698	15.0766	0
Tyr	full	20	phecode_669	Complications of labor and delivery NEC	198815	469	MR Egger intercept	0.0314156	0.0284687	0.269804	0.656698	15.0766	0
Tyr	strict	9	phecode_669	Complications of labor and delivery NEC	198815	469	IVW (fixed)	-0.686447	0.396946	0.0837521	0.2228	10.6423	24.8285
Tyr	strict	9	phecode_669	Complications of labor and delivery NEC	198815	469	IVW (random)	-0.686447	0.457831	0.133784	0.2228	10.6423	24.8285
Tyr	strict	9	phecode_669	Complications of labor and delivery NEC	198815	469	Weighted median	-1.08071	0.571448	0.0586001
Tyr	strict	9	phecode_669	Complications of labor and delivery NEC	198815	469	MR Egger beta	-0.717518	0.657198	0.274928	0.155365	10.6347	24.7747
Tyr	strict	9	phecode_669	Complications of labor and delivery NEC	198815	469	MR Egger intercept	0.00349653	0.049377	0.943547	0.155365	10.6347	24.7747
Tyr	full	20	phecode_851	Complications of transplants and reattached limbs	362405	260	IVW (fixed)	-0.522067	0.429923	0.224623	0.942729	10.3875	0
Tyr	full	20	phecode_851	Complications of transplants and reattached limbs	362405	260	IVW (random)	-0.522067	0.429923	0.224623	0.942729	10.3875	0
Tyr	full	20	phecode_851	Complications of transplants and reattached limbs	362405	260	Weighted median	-0.0771167	0.602132	0.898091
Tyr	full	20	phecode_851	Complications of transplants and reattached limbs	362405	260	MR Egger beta	0.00215883	0.684661	0.997484	0.949214	9.41965	0
Tyr	full	20	phecode_851	Complications of transplants and reattached limbs	362405	260	MR Egger intercept	-0.0377528	0.0383738	0.325205	0.949214	9.41965	0
Tyr	strict	9	phecode_851	Complications of transplants and reattached limbs	362405	260	IVW (fixed)	-0.63324	0.526049	0.22868	0.768071	4.9013	0
Tyr	strict	9	phecode_851	Complications of transplants and reattached limbs	362405	260	IVW (random)	-0.63324	0.526049	0.22868	0.768071	4.9013	0
Tyr	strict	9	phecode_851	Complications of transplants and reattached limbs	362405	260	Weighted median	-0.0788249	0.629794	0.900397
Tyr	strict	9	phecode_851	Complications of transplants and reattached limbs	362405	260	MR Egger beta	-0.0771903	0.724979	0.915208	0.818119	3.65891	0
Tyr	strict	9	phecode_851	Complications of transplants and reattached limbs	362405	260	MR Egger intercept	-0.0597769	0.0536295	0.265011	0.818119	3.65891	0
Tyr	full	20	phecode_817	Concussion	366212	112	IVW (fixed)	-0.436753	0.688318	0.52574	0.655518	16.0264	0
Tyr	full	20	phecode_817	Concussion	366212	112	IVW (random)	-0.436753	0.688318	0.52574	0.655518	16.0264	0
Tyr	full	20	phecode_817	Concussion	366212	112	Weighted median	-0.71987	0.964838	0.455604
Tyr	full	20	phecode_817	Concussion	366212	112	MR Egger beta	-0.823335	1.11841	0.461629	0.604128	15.8341	0
Tyr	full	20	phecode_817	Concussion	366212	112	MR Egger intercept	0.0265751	0.060598	0.66099	0.604128	15.8341	0
Tyr	strict	9	phecode_817	Concussion	366212	112	IVW (fixed)	-0.364492	0.851166	0.668486	0.426383	8.07289	0.902864
Tyr	strict	9	phecode_817	Concussion	366212	112	IVW (random)	-0.364492	0.855035	0.669897	0.426383	8.07289	0.902864
Tyr	strict	9	phecode_817	Concussion	366212	112	Weighted median	-0.815571	1.00275	0.416024
Tyr	strict	9	phecode_817	Concussion	366212	112	MR Egger beta	-0.999646	1.22369	0.413978	0.380929	7.47729	0
Tyr	strict	9	phecode_817	Concussion	366212	112	MR Egger intercept	0.0645684	0.0864706	0.455239	0.380929	7.47729	0
Tyr	full	20	phecode_749	Congenital anomalies of face and neck	367459	358	IVW (fixed)	-0.282872	0.368555	0.442775	0.144524	25.5069	25.5104
Tyr	full	20	phecode_749	Congenital anomalies of face and neck	367459	358	IVW (random)	-0.282872	0.427026	0.5077	0.144524	25.5069	25.5104
Tyr	full	20	phecode_749	Congenital anomalies of face and neck	367459	358	Weighted median	-0.425962	0.500663	0.394883
Tyr	full	20	phecode_749	Congenital anomalies of face and neck	367459	358	MR Egger beta	-0.673844	0.683509	0.324202	0.131757	24.757	23.2541
Tyr	full	20	phecode_749	Congenital anomalies of face and neck	367459	358	MR Egger intercept	0.0281915	0.0381797	0.460277	0.131757	24.757	23.2541
Tyr	strict	9	phecode_749	Congenital anomalies of face and neck	367459	358	IVW (fixed)	-0.260976	0.449218	0.56127	0.163144	11.7409	31.8621
Tyr	strict	9	phecode_749	Congenital anomalies of face and neck	367459	358	IVW (random)	-0.260976	0.544205	0.631544	0.163144	11.7409	31.8621
Tyr	strict	9	phecode_749	Congenital anomalies of face and neck	367459	358	Weighted median	-0.423857	0.52914	0.423114
Tyr	strict	9	phecode_749	Congenital anomalies of face and neck	367459	358	MR Egger beta	-0.719847	0.754796	0.340236	0.159647	10.5468	24.1473
Tyr	strict	9	phecode_749	Congenital anomalies of face and neck	367459	358	MR Egger intercept	0.0496351	0.0557535	0.373326	0.159647	10.5468	24.1473
Tyr	full	20	phecode_755	Congenital anomalies of limbs	366207	609	IVW (fixed)	-0.161333	0.277936	0.5616	0.162827	24.931	23.7896
Tyr	full	20	phecode_755	Congenital anomalies of limbs	366207	609	IVW (random)	-0.161333	0.318375	0.612338	0.162827	24.931	23.7896
Tyr	full	20	phecode_755	Congenital anomalies of limbs	366207	609	Weighted median	-0.112193	0.383493	0.769862
Tyr	full	20	phecode_755	Congenital anomalies of limbs	366207	609	MR Egger beta	-0.107839	0.513783	0.833751	0.127534	24.9058	23.7125
Tyr	full	20	phecode_755	Congenital anomalies of limbs	366207	609	MR Egger intercept	-0.00393741	0.029173	0.892637	0.127534	24.9058	23.7125
Tyr	strict	9	phecode_755	Congenital anomalies of limbs	366207	609	IVW (fixed)	-0.293974	0.337707	0.384027	0.337813	9.05338	11.6352
Tyr	strict	9	phecode_755	Congenital anomalies of limbs	366207	609	IVW (random)	-0.293974	0.359253	0.41319	0.337813	9.05338	11.6352
Tyr	strict	9	phecode_755	Congenital anomalies of limbs	366207	609	Weighted median	-0.21652	0.399081	0.587442
Tyr	strict	9	phecode_755	Congenital anomalies of limbs	366207	609	MR Egger beta	0.0942208	0.478431	0.843877	0.376042	7.52804	0
Tyr	strict	9	phecode_755	Congenital anomalies of limbs	366207	609	MR Egger intercept	-0.0428748	0.0360007	0.233675	0.376042	7.52804	0
Tyr	full	20	phecode_691	Congenital anomalies of skin	353717	162	IVW (fixed)	0.227758	0.555486	0.681795	0.239746	22.9456	17.1955
Tyr	full	20	phecode_691	Congenital anomalies of skin	353717	162	IVW (random)	0.227758	0.610445	0.709073	0.239746	22.9456	17.1955
Tyr	full	20	phecode_691	Congenital anomalies of skin	353717	162	Weighted median	-0.886257	0.772365	0.251192
Tyr	full	20	phecode_691	Congenital anomalies of skin	353717	162	MR Egger beta	-1.09918	0.916402	0.230354	0.376494	19.2515	1.30626
Tyr	full	20	phecode_691	Congenital anomalies of skin	353717	162	MR Egger intercept	0.0942424	0.0507091	0.0630992	0.376494	19.2515	1.30626
Tyr	strict	9	phecode_691	Congenital anomalies of skin	353717	162	IVW (fixed)	0.0468032	0.681465	0.945244	0.0340798	16.6403	51.9241
Tyr	strict	9	phecode_691	Congenital anomalies of skin	353717	162	IVW (random)	0.0468032	0.982833	0.962019	0.0340798	16.6403	51.9241
Tyr	strict	9	phecode_691	Congenital anomalies of skin	353717	162	Weighted median	-1.14402	0.819528	0.162728
Tyr	strict	9	phecode_691	Congenital anomalies of skin	353717	162	MR Egger beta	-1.44561	1.18783	0.223598	0.127994	11.2521	28.9022
Tyr	strict	9	phecode_691	Congenital anomalies of skin	353717	162	MR Egger intercept	0.158732	0.0866981	0.067121	0.127994	11.2521	28.9022
Tyr	full	20	phecode_753	Congenital anomalies of the eye	366744	193	IVW (fixed)	-0.44661	0.528492	0.398074	0.706491	15.2514	0
Tyr	full	20	phecode_753	Congenital anomalies of the eye	366744	193	IVW (random)	-0.44661	0.528492	0.398074	0.706491	15.2514	0
Tyr	full	20	phecode_753	Congenital anomalies of the eye	366744	193	Weighted median	-0.709888	0.770352	0.356784
Tyr	full	20	phecode_753	Congenital anomalies of the eye	366744	193	MR Egger beta	-0.937805	0.878731	0.28587	0.678248	14.7619	0
Tyr	full	20	phecode_753	Congenital anomalies of the eye	366744	193	MR Egger intercept	0.0327175	0.0467616	0.484136	0.678248	14.7619	0
Tyr	strict	9	phecode_753	Congenital anomalies of the eye	366744	193	IVW (fixed)	-0.431177	0.660179	0.513678	0.860415	3.96335	0
Tyr	strict	9	phecode_753	Congenital anomalies of the eye	366744	193	IVW (random)	-0.431177	0.660179	0.513678	0.860415	3.96335	0
Tyr	strict	9	phecode_753	Congenital anomalies of the eye	366744	193	Weighted median	-0.679932	0.795027	0.392423
Tyr	strict	9	phecode_753	Congenital anomalies of the eye	366744	193	MR Egger beta	-1.12083	0.931938	0.229098	0.897283	2.8641	0
Tyr	strict	9	phecode_753	Congenital anomalies of the eye	366744	193	MR Egger intercept	0.0677125	0.0645832	0.294429	0.897283	2.8641	0
Tyr	full	20	phecode_754	Congenital musculoskeletal deformities of spine	365989	391	IVW (fixed)	0.701684	0.310929	0.0240248	0.89313	11.8211	0
Tyr	full	20	phecode_754	Congenital musculoskeletal deformities of spine	365989	391	IVW (random)	0.701684	0.310929	0.0240248	0.89313	11.8211	0
Tyr	full	20	phecode_754	Congenital musculoskeletal deformities of spine	365989	391	Weighted median	0.898343	0.416548	0.0310339
Tyr	full	20	phecode_754	Congenital musculoskeletal deformities of spine	365989	391	MR Egger beta	1.40504	0.450671	0.00182289	0.988587	7.17273	0
Tyr	full	20	phecode_754	Congenital musculoskeletal deformities of spine	365989	391	MR Egger intercept	-0.06134	0.0284508	0.0310833	0.988587	7.17273	0
Tyr	strict	9	phecode_754	Congenital musculoskeletal deformities of spine	365989	391	IVW (fixed)	0.98118	0.362407	0.00678128	0.924292	3.15448	0
Tyr	strict	9	phecode_754	Congenital musculoskeletal deformities of spine	365989	391	IVW (random)	0.98118	0.362407	0.00678128	0.924292	3.15448	0
Tyr	strict	9	phecode_754	Congenital musculoskeletal deformities of spine	365989	391	Weighted median	1.08259	0.428463	0.0115144
Tyr	strict	9	phecode_754	Congenital musculoskeletal deformities of spine	365989	391	MR Egger beta	1.38908	0.472366	0.00327476	0.987287	1.34182	0
Tyr	strict	9	phecode_754	Congenital musculoskeletal deformities of spine	365989	391	MR Egger intercept	-0.0557426	0.0414027	0.178189	0.987287	1.34182	0
Tyr	full	20	phecode_428	Congestive heart failure; nonhypertensive	366691	9333	IVW (fixed)	0.0601663	0.0716202	0.400866	0.0514353	30.0286	36.727
Tyr	full	20	phecode_428	Congestive heart failure; nonhypertensive	366691	9333	IVW (random)	0.0601663	0.0900381	0.503986	0.0514353	30.0286	36.727
Tyr	full	20	phecode_428	Congestive heart failure; nonhypertensive	366691	9333	Weighted median	0.0225328	0.0989442	0.819854
Tyr	full	20	phecode_428	Congestive heart failure; nonhypertensive	366691	9333	MR Egger beta	-0.0491227	0.138782	0.723372	0.0569732	28.3466	32.9725
Tyr	full	20	phecode_428	Congestive heart failure; nonhypertensive	366691	9333	MR Egger intercept	0.00826838	0.00800047	0.301376	0.0569732	28.3466	32.9725
Tyr	strict	9	phecode_428	Congestive heart failure; nonhypertensive	366691	9333	IVW (fixed)	0.0167588	0.0863553	0.846123	0.829769	4.29298	0
Tyr	strict	9	phecode_428	Congestive heart failure; nonhypertensive	366691	9333	IVW (random)	0.0167588	0.0863553	0.846123	0.829769	4.29298	0
Tyr	strict	9	phecode_428	Congestive heart failure; nonhypertensive	366691	9333	Weighted median	0.0248528	0.101644	0.806837
Tyr	strict	9	phecode_428	Congestive heart failure; nonhypertensive	366691	9333	MR Egger beta	-0.00169679	0.116497	0.988379	0.752078	4.23727	0
Tyr	strict	9	phecode_428	Congestive heart failure; nonhypertensive	366691	9333	MR Egger intercept	0.00212777	0.00901504	0.813413	0.752078	4.23727	0
Tyr	full	20	phecode_739	Contracture of joint	351050	375	IVW (fixed)	-0.0215862	0.356596	0.95173	0.949204	10.1479	0
Tyr	full	20	phecode_739	Contracture of joint	351050	375	IVW (random)	-0.0215862	0.356596	0.95173	0.949204	10.1479	0
Tyr	full	20	phecode_739	Contracture of joint	351050	375	Weighted median	-0.251205	0.486283	0.605448
Tyr	full	20	phecode_739	Contracture of joint	351050	375	MR Egger beta	-0.0903543	0.561289	0.872112	0.927828	10.1227	0
Tyr	full	20	phecode_739	Contracture of joint	351050	375	MR Egger intercept	0.0050423	0.0317824	0.873944	0.927828	10.1227	0
Tyr	strict	9	phecode_739	Contracture of joint	351050	375	IVW (fixed)	-0.0206708	0.432418	0.961873	0.755584	5.01862	0
Tyr	strict	9	phecode_739	Contracture of joint	351050	375	IVW (random)	-0.0206708	0.432418	0.961873	0.755584	5.01862	0
Tyr	strict	9	phecode_739	Contracture of joint	351050	375	Weighted median	-0.200259	0.513195	0.696375
Tyr	strict	9	phecode_739	Contracture of joint	351050	375	MR Egger beta	-0.103938	0.592964	0.860855	0.662831	4.9765	0
Tyr	strict	9	phecode_739	Contracture of joint	351050	375	MR Egger intercept	0.00913598	0.0445166	0.837395	0.662831	4.9765	0
Tyr	full	20	phecode_916	Contusion	367542	2563	IVW (fixed)	0.0127337	0.13514	0.92493	0.628741	16.4253	0
Tyr	full	20	phecode_916	Contusion	367542	2563	IVW (random)	0.0127337	0.13514	0.92493	0.628741	16.4253	0
Tyr	full	20	phecode_916	Contusion	367542	2563	Weighted median	0.111466	0.187077	0.551292
Tyr	full	20	phecode_916	Contusion	367542	2563	MR Egger beta	0.0234265	0.210929	0.911566	0.563197	16.4209	0
Tyr	full	20	phecode_916	Contusion	367542	2563	MR Egger intercept	-0.000796221	0.0120595	0.947358	0.563197	16.4209	0
Tyr	strict	9	phecode_916	Contusion	367542	2563	IVW (fixed)	0.0855021	0.163582	0.601193	0.743845	5.12769	0
Tyr	strict	9	phecode_916	Contusion	367542	2563	IVW (random)	0.0855021	0.163582	0.601193	0.743845	5.12769	0
Tyr	strict	9	phecode_916	Contusion	367542	2563	Weighted median	0.134123	0.203333	0.509496
Tyr	strict	9	phecode_916	Contusion	367542	2563	MR Egger beta	-0.031593	0.222607	0.887141	0.717563	4.52618	0
Tyr	strict	9	phecode_916	Contusion	367542	2563	MR Egger intercept	0.0131949	0.0170131	0.438001	0.717563	4.52618	0
Tyr	full	20	phecode_364	Corneal opacity and other disorders of cornea	351788	2028	IVW (fixed)	-0.181382	0.151974	0.232672	0.114768	26.5822	28.5235
Tyr	full	20	phecode_364	Corneal opacity and other disorders of cornea	351788	2028	IVW (random)	-0.181382	0.179758	0.312959	0.114768	26.5822	28.5235
Tyr	full	20	phecode_364	Corneal opacity and other disorders of cornea	351788	2028	Weighted median	-0.160883	0.205816	0.434401
Tyr	full	20	phecode_364	Corneal opacity and other disorders of cornea	351788	2028	MR Egger beta	-0.219867	0.286258	0.442444	0.0881073	26.5366	28.4007
Tyr	full	20	phecode_364	Corneal opacity and other disorders of cornea	351788	2028	MR Egger intercept	0.00288594	0.0164111	0.86041	0.0881073	26.5366	28.4007
Tyr	strict	9	phecode_364	Corneal opacity and other disorders of cornea	351788	2028	IVW (fixed)	-0.0734081	0.183832	0.689656	0.787737	4.71326	0
Tyr	strict	9	phecode_364	Corneal opacity and other disorders of cornea	351788	2028	IVW (random)	-0.0734081	0.183832	0.689656	0.787737	4.71326	0
Tyr	strict	9	phecode_364	Corneal opacity and other disorders of cornea	351788	2028	Weighted median	-0.115819	0.216818	0.593219
Tyr	strict	9	phecode_364	Corneal opacity and other disorders of cornea	351788	2028	MR Egger beta	-0.243362	0.248627	0.327667	0.815539	3.68246	0
Tyr	strict	9	phecode_364	Corneal opacity and other disorders of cornea	351788	2028	MR Egger intercept	0.0193422	0.019051	0.309969	0.815539	3.68246	0
Tyr	full	20	phecode_700	Corns and callosities	361053	396	IVW (fixed)	0.389245	0.328206	0.23563	0.920814	11.0888	0
Tyr	full	20	phecode_700	Corns and callosities	361053	396	IVW (random)	0.389245	0.328206	0.23563	0.920814	11.0888	0
Tyr	full	20	phecode_700	Corns and callosities	361053	396	Weighted median	0.56753	0.427717	0.184548
Tyr	full	20	phecode_700	Corns and callosities	361053	396	MR Egger beta	0.299236	0.492714	0.543637	0.893129	11.0288	0
Tyr	full	20	phecode_700	Corns and callosities	361053	396	MR Egger intercept	0.00723018	0.0295193	0.80651	0.893129	11.0288	0
Tyr	strict	9	phecode_700	Corns and callosities	361053	396	IVW (fixed)	0.488347	0.390473	0.211061	0.858923	3.98	0
Tyr	strict	9	phecode_700	Corns and callosities	361053	396	IVW (random)	0.488347	0.390473	0.211061	0.858923	3.98	0
Tyr	strict	9	phecode_700	Corns and callosities	361053	396	Weighted median	0.425115	0.462362	0.357865
Tyr	strict	9	phecode_700	Corns and callosities	361053	396	MR Egger beta	0.316939	0.518001	0.540637	0.810695	3.72641	0
Tyr	strict	9	phecode_700	Corns and callosities	361053	396	MR Egger intercept	0.0212217	0.0421414	0.614555	0.810695	3.72641	0
Tyr	full	20	crp_bl	C-reactive protein	336703		IVW (fixed)	-0.0716742	0.011688	8.66375e-10	0	10110.9	99.8121
Tyr	full	20	crp_bl	C-reactive protein	336703		IVW (random)	-0.0716742	0.269625	0.790371	0	10110.9	99.8121
Tyr	full	20	crp_bl	C-reactive protein	336703		Weighted median	-0.0269556	0.0191218	0.158634
Tyr	full	20	crp_bl	C-reactive protein	336703		MR Egger beta	-0.0282324	0.429362	0.947573	0	10101.1	99.8119
Tyr	full	20	crp_bl	C-reactive protein	336703		MR Egger intercept	-0.00326295	0.0246486	0.894685	0	10101.1	99.8119
Tyr	strict	9	crp_bl	C-reactive protein	336703		IVW (fixed)	-0.0607161	0.0141207	1.70954e-05	6.97634e-28	147.356	94.571
Tyr	strict	9	crp_bl	C-reactive protein	336703		IVW (random)	-0.0607161	0.0606032	0.31641	6.97634e-28	147.356	94.571
Tyr	strict	9	crp_bl	C-reactive protein	336703		Weighted median	-0.0141459	0.0169939	0.405179
Tyr	strict	9	crp_bl	C-reactive protein	336703		MR Egger beta	0.0460603	0.0639757	0.471547	2.7851e-14	78.4997	89.8089
Tyr	strict	9	crp_bl	C-reactive protein	336703		MR Egger intercept	-0.0121914	0.00491999	0.0132149	2.7851e-14	78.4997	89.8089
Tyr	full	20	crea	Creatinine	349639		IVW (fixed)	-0.0143002	0.0114726	0.212594	3.54426e-90	481.864	96.057
Tyr	full	20	crea	Creatinine	349639		IVW (random)	-0.0143002	0.0577762	0.804513	3.54426e-90	481.864	96.057
Tyr	full	20	crea	Creatinine	349639		Weighted median	-0.0329814	0.0196114	0.0926188
Tyr	full	20	crea	Creatinine	349639		MR Egger beta	-0.0140393	0.0919764	0.878682	6.74246e-91	481.864	96.057
Tyr	full	20	crea	Creatinine	349639		MR Egger intercept	-1.96235e-05	0.00528371	0.997037	6.74246e-91	481.864	96.057
Tyr	strict	9	crea	Creatinine	349639		IVW (fixed)	-0.0263583	0.0138514	0.05705	3.17513e-13	75.9549	89.4674
Tyr	strict	9	crea	Creatinine	349639		IVW (random)	-0.0263583	0.0426803	0.536856	3.17513e-13	75.9549	89.4674
Tyr	strict	9	crea	Creatinine	349639		Weighted median	-0.0371543	0.0186898	0.0468179
Tyr	strict	9	crea	Creatinine	349639		MR Egger beta	-0.070541	0.0565135	0.211952	2.75619e-11	63.6897	87.4391
Tyr	strict	9	crea	Creatinine	349639		MR Egger intercept	0.00504817	0.00434792	0.245621	2.75619e-11	63.6897	87.4391
Tyr	full	20	phecode_737	Curvature of spine	351984	1309	IVW (fixed)	-0.0896568	0.187076	0.631759	0.5831	17.0999	0
Tyr	full	20	phecode_737	Curvature of spine	351984	1309	IVW (random)	-0.0896568	0.187076	0.631759	0.5831	17.0999	0
Tyr	full	20	phecode_737	Curvature of spine	351984	1309	Weighted median	0.0785175	0.264036	0.766181
Tyr	full	20	phecode_737	Curvature of spine	351984	1309	MR Egger beta	0.333158	0.290632	0.251662	0.761925	13.4861	0
Tyr	full	20	phecode_737	Curvature of spine	351984	1309	MR Egger intercept	-0.0318115	0.0167341	0.0573023	0.761925	13.4861	0
Tyr	strict	9	phecode_737	Curvature of spine	351984	1309	IVW (fixed)	0.0600596	0.22565	0.790114	0.44502	7.88262	0
Tyr	strict	9	phecode_737	Curvature of spine	351984	1309	IVW (random)	0.0600596	0.22565	0.790114	0.44502	7.88262	0
Tyr	strict	9	phecode_737	Curvature of spine	351984	1309	Weighted median	0.14604	0.2828	0.60557
Tyr	strict	9	phecode_737	Curvature of spine	351984	1309	MR Egger beta	0.369068	0.306692	0.228828	0.578847	5.66932	0
Tyr	strict	9	phecode_737	Curvature of spine	351984	1309	MR Egger intercept	-0.0351676	0.0236387	0.136826	0.578847	5.66932	0
Tyr	full	20	cyst	Cystatin-c	349140		IVW (fixed)	0.0797162	0.0114799	3.81204e-12	9.82466e-98	517.887	96.3312
Tyr	full	20	cyst	Cystatin-c	349140		IVW (random)	0.0797162	0.0599347	0.183502	9.82466e-98	517.887	96.3312
Tyr	full	20	cyst	Cystatin-c	349140		Weighted median	0.0251566	0.0188914	0.182977
Tyr	full	20	cyst	Cystatin-c	349140		MR Egger beta	0.0430662	0.0947366	0.649405	6.12394e-97	510.611	96.279
Tyr	full	20	cyst	Cystatin-c	349140		MR Egger intercept	0.0027565	0.00544261	0.61253	6.12394e-97	510.611	96.279
Tyr	strict	9	cyst	Cystatin-c	349140		IVW (fixed)	0.0178303	0.0138599	0.19828	2.80768e-06	40.3075	80.1526
Tyr	strict	9	cyst	Cystatin-c	349140		IVW (random)	0.0178303	0.0311105	0.566558	2.80768e-06	40.3075	80.1526
Tyr	strict	9	cyst	Cystatin-c	349140		Weighted median	0.00851996	0.017625	0.62881
Tyr	strict	9	cyst	Cystatin-c	349140		MR Egger beta	0.0190175	0.0449801	0.672443	1.10351e-06	40.2986	80.1482
Tyr	strict	9	cyst	Cystatin-c	349140		MR Egger intercept	-0.00013566	0.00346085	0.968732	1.10351e-06	40.2986	80.1482
Tyr	full	20	phecode_592	Cystitis and urethritis	334751	3982	IVW (fixed)	0.223563	0.106652	0.0360653	0.976831	8.78842	0
Tyr	full	20	phecode_592	Cystitis and urethritis	334751	3982	IVW (random)	0.223563	0.106652	0.0360653	0.976831	8.78842	0
Tyr	full	20	phecode_592	Cystitis and urethritis	334751	3982	Weighted median	0.205296	0.140932	0.145199
Tyr	full	20	phecode_592	Cystitis and urethritis	334751	3982	MR Egger beta	0.227426	0.163005	0.162954	0.964465	8.78743	0
Tyr	full	20	phecode_592	Cystitis and urethritis	334751	3982	MR Egger intercept	-0.000298321	0.00951987	0.975001	0.964465	8.78743	0
Tyr	strict	9	phecode_592	Cystitis and urethritis	334751	3982	IVW (fixed)	0.178723	0.127712	0.161687	0.963213	2.46786	0
Tyr	strict	9	phecode_592	Cystitis and urethritis	334751	3982	IVW (random)	0.178723	0.127712	0.161687	0.963213	2.46786	0
Tyr	strict	9	phecode_592	Cystitis and urethritis	334751	3982	Weighted median	0.180422	0.153612	0.240184
Tyr	strict	9	phecode_592	Cystitis and urethritis	334751	3982	MR Egger beta	0.213996	0.171525	0.212175	0.936356	2.37296	0
Tyr	strict	9	phecode_592	Cystitis and urethritis	334751	3982	MR Egger intercept	-0.00415472	0.0134869	0.75804	0.936356	2.37296	0
Tyr	full	20	phecode_334	Degenerative disease of the spinal cord	351290	2615	IVW (fixed)	-0.122496	0.13502	0.364278	0.0501787	30.1291	36.938
Tyr	full	20	phecode_334	Degenerative disease of the spinal cord	351290	2615	IVW (random)	-0.122496	0.170025	0.471244	0.0501787	30.1291	36.938
Tyr	full	20	phecode_334	Degenerative disease of the spinal cord	351290	2615	Weighted median	-0.0951235	0.18937	0.615446
Tyr	full	20	phecode_334	Degenerative disease of the spinal cord	351290	2615	MR Egger beta	-0.00347444	0.270632	0.989757	0.0416189	29.5909	35.791
Tyr	full	20	phecode_334	Degenerative disease of the spinal cord	351290	2615	MR Egger intercept	-0.00879113	0.0153647	0.567211	0.0416189	29.5909	35.791
Tyr	strict	9	phecode_334	Degenerative disease of the spinal cord	351290	2615	IVW (fixed)	-0.119536	0.163468	0.464625	0.15172	11.9884	33.2691
Tyr	strict	9	phecode_334	Degenerative disease of the spinal cord	351290	2615	IVW (random)	-0.119536	0.20011	0.550272	0.15172	11.9884	33.2691
Tyr	strict	9	phecode_334	Degenerative disease of the spinal cord	351290	2615	Weighted median	-0.0616909	0.199964	0.757694
Tyr	strict	9	phecode_334	Degenerative disease of the spinal cord	351290	2615	MR Egger beta	-0.0484	0.28849	0.866764	0.108507	11.7664	32.0098
Tyr	strict	9	phecode_334	Degenerative disease of the spinal cord	351290	2615	MR Egger intercept	-0.00795564	0.0218896	0.716274	0.108507	11.7664	32.0098
Tyr	full	20	phecode_702	Degenerative skin conditions and other dermatoses	361355	8052	IVW (fixed)	-0.119015	0.0772306	0.12331	0.195225	24.0242	20.9131
Tyr	full	20	phecode_702	Degenerative skin conditions and other dermatoses	361355	8052	IVW (random)	-0.119015	0.0868435	0.170546	0.195225	24.0242	20.9131
Tyr	full	20	phecode_702	Degenerative skin conditions and other dermatoses	361355	8052	Weighted median	-0.0932451	0.104185	0.370788
Tyr	full	20	phecode_702	Degenerative skin conditions and other dermatoses	361355	8052	MR Egger beta	-0.116921	0.13873	0.399341	0.154253	24.0237	20.9114
Tyr	full	20	phecode_702	Degenerative skin conditions and other dermatoses	361355	8052	MR Egger intercept	-0.000156262	0.00792985	0.984278	0.154253	24.0237	20.9114
Tyr	strict	9	phecode_702	Degenerative skin conditions and other dermatoses	361355	8052	IVW (fixed)	-0.0759067	0.0935046	0.416908	0.239133	10.3835	22.9547
Tyr	strict	9	phecode_702	Degenerative skin conditions and other dermatoses	361355	8052	IVW (random)	-0.0759067	0.106527	0.476119	0.239133	10.3835	22.9547
Tyr	strict	9	phecode_702	Degenerative skin conditions and other dermatoses	361355	8052	Weighted median	-0.0903246	0.109518	0.409515
Tyr	strict	9	phecode_702	Degenerative skin conditions and other dermatoses	361355	8052	MR Egger beta	-0.121413	0.152073	0.424646	0.183016	10.0993	20.7865
Tyr	strict	9	phecode_702	Degenerative skin conditions and other dermatoses	361355	8052	MR Egger intercept	0.00515779	0.0116208	0.657157	0.183016	10.0993	20.7865
Tyr	full	20	phecode_290	Delirium dementia and amnestic and other cognitive disorders	360381	5660	IVW (fixed)	-0.31909	0.090546	0.000424979	1.8144e-291	1427.25	98.6688
Tyr	full	20	phecode_290	Delirium dementia and amnestic and other cognitive disorders	360381	5660	IVW (random)	-0.31909	0.784771	0.6843	1.8144e-291	1427.25	98.6688
Tyr	full	20	phecode_290	Delirium dementia and amnestic and other cognitive disorders	360381	5660	Weighted median	0.198831	0.122727	0.105208
Tyr	full	20	phecode_290	Delirium dementia and amnestic and other cognitive disorders	360381	5660	MR Egger beta	0.394949	1.22344	0.746832	9.8439e-283	1382.12	98.6253
Tyr	full	20	phecode_290	Delirium dementia and amnestic and other cognitive disorders	360381	5660	MR Egger intercept	-0.0541411	0.070613	0.443243	9.8439e-283	1382.12	98.6253
Tyr	strict	9	phecode_290	Delirium dementia and amnestic and other cognitive disorders	360381	5660	IVW (fixed)	0.107291	0.109223	0.325945	0.110808	13.0304	38.6051
Tyr	strict	9	phecode_290	Delirium dementia and amnestic and other cognitive disorders	360381	5660	IVW (random)	0.107291	0.139395	0.441483	0.110808	13.0304	38.6051
Tyr	strict	9	phecode_290	Delirium dementia and amnestic and other cognitive disorders	360381	5660	Weighted median	0.18136	0.127474	0.154815
Tyr	strict	9	phecode_290	Delirium dementia and amnestic and other cognitive disorders	360381	5660	MR Egger beta	0.26334	0.180208	0.14393	0.161146	10.5164	23.9287
Tyr	strict	9	phecode_290	Delirium dementia and amnestic and other cognitive disorders	360381	5660	MR Egger intercept	-0.0182002	0.0140696	0.19581	0.161146	10.5164	23.9287
Tyr	full	20	phecode_742	Derangement of joint, non-traumatic	362979	2186	IVW (fixed)	0.0178069	0.142669	0.900672	0.341712	20.9115	9.14086
Tyr	full	20	phecode_742	Derangement of joint, non-traumatic	362979	2186	IVW (random)	0.0178069	0.149674	0.905298	0.341712	20.9115	9.14086
Tyr	full	20	phecode_742	Derangement of joint, non-traumatic	362979	2186	Weighted median	0.0170167	0.206531	0.934334
Tyr	full	20	phecode_742	Derangement of joint, non-traumatic	362979	2186	MR Egger beta	0.276901	0.219187	0.206479	0.430023	18.3936	0
Tyr	full	20	phecode_742	Derangement of joint, non-traumatic	362979	2186	MR Egger intercept	-0.0201885	0.0128611	0.116478	0.430023	18.3936	0
Tyr	strict	9	phecode_742	Derangement of joint, non-traumatic	362979	2186	IVW (fixed)	-0.0290262	0.170668	0.864952	0.165824	11.685	31.5359
Tyr	strict	9	phecode_742	Derangement of joint, non-traumatic	362979	2186	IVW (random)	-0.0290262	0.206262	0.888088	0.165824	11.685	31.5359
Tyr	strict	9	phecode_742	Derangement of joint, non-traumatic	362979	2186	Weighted median	-0.0190681	0.236052	0.935617
Tyr	strict	9	phecode_742	Derangement of joint, non-traumatic	362979	2186	MR Egger beta	0.355798	0.227937	0.118536	0.635849	5.19771	0
Tyr	strict	9	phecode_742	Derangement of joint, non-traumatic	362979	2186	MR Egger intercept	-0.0458911	0.0180177	0.0108652	0.635849	5.19771	0
Tyr	full	20	phecode_938	Dermatitis due to solar radiation	361584	565	IVW (fixed)	0.258784	0.274636	0.346049	0.787624	13.9323	0
Tyr	full	20	phecode_938	Dermatitis due to solar radiation	361584	565	IVW (random)	0.258784	0.274636	0.346049	0.787624	13.9323	0
Tyr	full	20	phecode_938	Dermatitis due to solar radiation	361584	565	Weighted median	0.606347	0.371358	0.102514
Tyr	full	20	phecode_938	Dermatitis due to solar radiation	361584	565	MR Egger beta	0.771566	0.412915	0.0616808	0.887154	11.1666	0
Tyr	full	20	phecode_938	Dermatitis due to solar radiation	361584	565	MR Egger intercept	-0.0411271	0.02473	0.0963045	0.887154	11.1666	0
Tyr	strict	9	phecode_938	Dermatitis due to solar radiation	361584	565	IVW (fixed)	0.519889	0.324978	0.10965	0.531124	7.05115	0
Tyr	strict	9	phecode_938	Dermatitis due to solar radiation	361584	565	IVW (random)	0.519889	0.324978	0.10965	0.531124	7.05115	0
Tyr	strict	9	phecode_938	Dermatitis due to solar radiation	361584	565	Weighted median	0.655028	0.376267	0.0817081
Tyr	strict	9	phecode_938	Dermatitis due to solar radiation	361584	565	MR Egger beta	0.734737	0.434114	0.0905513	0.483393	6.49397	0
Tyr	strict	9	phecode_938	Dermatitis due to solar radiation	361584	565	MR Egger intercept	-0.0264405	0.0354219	0.455399	0.483393	6.49397	0
Tyr	full	20	phecode_110	Dermatophytosis / Dermatomycosis	364080	528	IVW (fixed)	0.42171	0.299897	0.159669	0.28543	21.9764	13.5438
Tyr	full	20	phecode_110	Dermatophytosis / Dermatomycosis	364080	528	IVW (random)	0.42171	0.322533	0.191044	0.28543	21.9764	13.5438
Tyr	full	20	phecode_110	Dermatophytosis / Dermatomycosis	364080	528	Weighted median	0.0821726	0.44475	0.853416
Tyr	full	20	phecode_110	Dermatophytosis / Dermatomycosis	364080	528	MR Egger beta	-0.112114	0.500792	0.822856	0.338719	19.8957	4.50222
Tyr	full	20	phecode_110	Dermatophytosis / Dermatomycosis	364080	528	MR Egger intercept	0.0386302	0.0281557	0.170057	0.338719	19.8957	4.50222
Tyr	strict	9	phecode_110	Dermatophytosis / Dermatomycosis	364080	528	IVW (fixed)	0.0462722	0.367404	0.899776	0.886006	3.6651	0
Tyr	strict	9	phecode_110	Dermatophytosis / Dermatomycosis	364080	528	IVW (random)	0.0462722	0.367404	0.899776	0.886006	3.6651	0
Tyr	strict	9	phecode_110	Dermatophytosis / Dermatomycosis	364080	528	Weighted median	-0.0312631	0.446606	0.944192
Tyr	strict	9	phecode_110	Dermatophytosis / Dermatomycosis	364080	528	MR Egger beta	-0.209398	0.504134	0.677877	0.874014	3.11656	0
Tyr	strict	9	phecode_110	Dermatophytosis / Dermatomycosis	364080	528	MR Egger intercept	0.0279041	0.0376758	0.458914	0.874014	3.11656	0
Tyr	full	20	phecode_315	Develomental delays and disorders	367309	1058	IVW (fixed)	-0.155783	0.215673	0.470105	0.109663	26.7891	29.0755
Tyr	full	20	phecode_315	Develomental delays and disorders	367309	1058	IVW (random)	-0.155783	0.256093	0.542985	0.109663	26.7891	29.0755
Tyr	full	20	phecode_315	Develomental delays and disorders	367309	1058	Weighted median	-0.120891	0.31756	0.703435
Tyr	full	20	phecode_315	Develomental delays and disorders	367309	1058	MR Egger beta	-0.372162	0.413831	0.368488	0.0967403	26.1337	27.2969
Tyr	full	20	phecode_315	Develomental delays and disorders	367309	1058	MR Egger intercept	0.0154916	0.0230578	0.501672	0.0967403	26.1337	27.2969
Tyr	strict	9	phecode_315	Develomental delays and disorders	367309	1058	IVW (fixed)	-0.0802824	0.264071	0.761114	0.628476	6.16749	0
Tyr	strict	9	phecode_315	Develomental delays and disorders	367309	1058	IVW (random)	-0.0802824	0.264071	0.761114	0.628476	6.16749	0
Tyr	strict	9	phecode_315	Develomental delays and disorders	367309	1058	Weighted median	-0.107704	0.3245	0.739958
Tyr	strict	9	phecode_315	Develomental delays and disorders	367309	1058	MR Egger beta	-0.53626	0.363069	0.13967	0.90126	2.81861	0
Tyr	strict	9	phecode_315	Develomental delays and disorders	367309	1058	MR Egger intercept	0.0491795	0.0268741	0.0672506	0.90126	2.81861	0
Tyr	full	20	phecode_250	Diabetes mellitus	367542	28324	IVW (fixed)	-0.0302447	0.0424801	0.476481	1.47572e-18	129.972	85.3815
Tyr	full	20	phecode_250	Diabetes mellitus	367542	28324	IVW (random)	-0.0302447	0.111105	0.785455	1.47572e-18	129.972	85.3815
Tyr	full	20	phecode_250	Diabetes mellitus	367542	28324	Weighted median	-0.0964904	0.0604354	0.110357
Tyr	full	20	phecode_250	Diabetes mellitus	367542	28324	MR Egger beta	-0.14416	0.173428	0.40584	5.07596e-18	124.847	84.7814
Tyr	full	20	phecode_250	Diabetes mellitus	367542	28324	MR Egger intercept	0.00856028	0.0099582	0.389998	5.07596e-18	124.847	84.7814
Tyr	strict	9	phecode_250	Diabetes mellitus	367542	28324	IVW (fixed)	-0.0789703	0.0513212	0.123866	2.20369e-05	35.4605	77.4397
Tyr	strict	9	phecode_250	Diabetes mellitus	367542	28324	IVW (random)	-0.0789703	0.10805	0.464859	2.20369e-05	35.4605	77.4397
Tyr	strict	9	phecode_250	Diabetes mellitus	367542	28324	Weighted median	-0.0960804	0.0626333	0.125026
Tyr	strict	9	phecode_250	Diabetes mellitus	367542	28324	MR Egger beta	-0.105238	0.155528	0.498627	1.05057e-05	35.1446	77.2369
Tyr	strict	9	phecode_250	Diabetes mellitus	367542	28324	MR Egger intercept	0.00299371	0.0119343	0.80193	1.05057e-05	35.1446	77.2369
Tyr	full	20	dbp	Diastolic blood pressure	367186		IVW (fixed)	0.00865962	0.0111875	0.438906	3.21149e-23	154.316	87.6876
Tyr	full	20	dbp	Diastolic blood pressure	367186		IVW (random)	0.00865962	0.0318833	0.785927	3.21149e-23	154.316	87.6876
Tyr	full	20	dbp	Diastolic blood pressure	367186		Weighted median	-0.0050186	0.0166396	0.762952
Tyr	full	20	dbp	Diastolic blood pressure	367186		MR Egger beta	0.00857948	0.0507276	0.865696	1.07404e-23	154.316	87.6876
Tyr	full	20	dbp	Diastolic blood pressure	367186		MR Egger intercept	6.03297e-06	0.0029159	0.998349	1.07404e-23	154.316	87.6876
Tyr	strict	9	dbp	Diastolic blood pressure	367186		IVW (fixed)	-0.0127464	0.0135029	0.345182	7.649e-05	32.4769	75.3671
Tyr	strict	9	dbp	Diastolic blood pressure	367186		IVW (random)	-0.0127464	0.0272063	0.63942	7.649e-05	32.4769	75.3671
Tyr	strict	9	dbp	Diastolic blood pressure	367186		Weighted median	-0.0168861	0.0170351	0.321562
Tyr	strict	9	dbp	Diastolic blood pressure	367186		MR Egger beta	0.0116407	0.0368666	0.75219	0.000175519	28.5393	71.9684
Tyr	strict	9	dbp	Diastolic blood pressure	367186		MR Egger intercept	-0.00278979	0.00283874	0.325728	0.000175519	28.5393	71.9684
Tyr	full	20	phecode_709	Diffuse diseases of connective tissue	353821	1359	IVW (fixed)	0.510841	0.171067	0.00282461	0.20917	23.6687	19.7251
Tyr	full	20	phecode_709	Diffuse diseases of connective tissue	353821	1359	IVW (random)	0.510841	0.190931	0.00746113	0.20917	23.6687	19.7251
Tyr	full	20	phecode_709	Diffuse diseases of connective tissue	353821	1359	Weighted median	0.717208	0.268262	0.00750555
Tyr	full	20	phecode_709	Diffuse diseases of connective tissue	353821	1359	MR Egger beta	1.14686	0.250252	4.58768e-06	0.869881	11.5437	0
Tyr	full	20	phecode_709	Diffuse diseases of connective tissue	353821	1359	MR Egger intercept	-0.0539408	0.0154909	0.000497501	0.869881	11.5437	0
Tyr	strict	9	phecode_709	Diffuse diseases of connective tissue	353821	1359	IVW (fixed)	0.781224	0.199628	9.10061e-05	0.431384	8.02138	0.266568
Tyr	strict	9	phecode_709	Diffuse diseases of connective tissue	353821	1359	IVW (random)	0.781224	0.199895	9.29943e-05	0.431384	8.02138	0.266568
Tyr	strict	9	phecode_709	Diffuse diseases of connective tissue	353821	1359	Weighted median	0.950412	0.258175	0.000232069
Tyr	strict	9	phecode_709	Diffuse diseases of connective tissue	353821	1359	MR Egger beta	1.13184	0.262133	1.57592e-05	0.806725	3.76218	0
Tyr	strict	9	phecode_709	Diffuse diseases of connective tissue	353821	1359	MR Egger intercept	-0.0460421	0.0223096	0.0390384	0.806725	3.76218	0
Tyr	full	20	phecode_750	Digestive congenital anomalies	365830	1119	IVW (fixed)	0.111802	0.20252	0.580912	0.96004	9.69645	0
Tyr	full	20	phecode_750	Digestive congenital anomalies	365830	1119	IVW (random)	0.111802	0.20252	0.580912	0.96004	9.69645	0
Tyr	full	20	phecode_750	Digestive congenital anomalies	365830	1119	Weighted median	-0.0051503	0.270714	0.984821
Tyr	full	20	phecode_750	Digestive congenital anomalies	365830	1119	MR Egger beta	0.0575021	0.313319	0.854386	0.942883	9.64486	0
Tyr	full	20	phecode_750	Digestive congenital anomalies	365830	1119	MR Egger intercept	0.00409194	0.018016	0.820324	0.942883	9.64486	0
Tyr	strict	9	phecode_750	Digestive congenital anomalies	365830	1119	IVW (fixed)	0.1558	0.244088	0.523282	0.692063	5.59887	0
Tyr	strict	9	phecode_750	Digestive congenital anomalies	365830	1119	IVW (random)	0.1558	0.244088	0.523282	0.692063	5.59887	0
Tyr	strict	9	phecode_750	Digestive congenital anomalies	365830	1119	Weighted median	0.0110217	0.286094	0.969269
Tyr	strict	9	phecode_750	Digestive congenital anomalies	365830	1119	MR Egger beta	-0.0684653	0.329977	0.835631	0.711209	4.5788	0
Tyr	strict	9	phecode_750	Digestive congenital anomalies	365830	1119	MR Egger intercept	0.0256302	0.0253768	0.312502	0.711209	4.5788	0
Tyr	full	20	dbili	Direct Bilirubin	296044		IVW (fixed)	-0.109223	0.012459	1.84167e-18	0	2608.2	99.2715
Tyr	full	20	dbili	Direct Bilirubin	296044		IVW (random)	-0.109223	0.145974	0.45432	0	2608.2	99.2715
Tyr	full	20	dbili	Direct Bilirubin	296044		Weighted median	0.0471311	0.0200278	0.0186083
Tyr	full	20	dbili	Direct Bilirubin	296044		MR Egger beta	0.0309124	0.228498	0.892387	0	2518.11	99.2455
Tyr	full	20	dbili	Direct Bilirubin	296044		MR Egger intercept	-0.0105316	0.013124	0.422285	0	2518.11	99.2455
Tyr	strict	9	dbili	Direct Bilirubin	296044		IVW (fixed)	0.0730616	0.0150519	1.21016e-06	1.88529e-10	62.0004	87.0969
Tyr	strict	9	dbili	Direct Bilirubin	296044		IVW (random)	0.0730616	0.0419029	0.0812305	1.88529e-10	62.0004	87.0969
Tyr	strict	9	dbili	Direct Bilirubin	296044		Weighted median	0.0495492	0.0189709	0.00900545
Tyr	strict	9	dbili	Direct Bilirubin	296044		MR Egger beta	0.00140549	0.045345	0.975273	1.26898e-05	34.708	76.9506
Tyr	strict	9	dbili	Direct Bilirubin	296044		MR Egger intercept	0.00818411	0.00348832	0.0189686	1.26898e-05	34.708	76.9506
Tyr	full	20	phecode_448	Disease of capillaries	354033	183	IVW (fixed)	-0.0810776	0.494464	0.869754	0.986003	8.06521	0
Tyr	full	20	phecode_448	Disease of capillaries	354033	183	IVW (random)	-0.0810776	0.494464	0.869754	0.986003	8.06521	0
Tyr	full	20	phecode_448	Disease of capillaries	354033	183	Weighted median	0.0905891	0.640959	0.887606
Tyr	full	20	phecode_448	Disease of capillaries	354033	183	MR Egger beta	0.606228	0.758044	0.423869	0.992865	6.63432	0
Tyr	full	20	phecode_448	Disease of capillaries	354033	183	MR Egger intercept	-0.0527202	0.044073	0.231619	0.992865	6.63432	0
Tyr	strict	9	phecode_448	Disease of capillaries	354033	183	IVW (fixed)	0.0152366	0.593897	0.979532	0.869905	3.85567	0
Tyr	strict	9	phecode_448	Disease of capillaries	354033	183	IVW (random)	0.0152366	0.593897	0.979532	0.869905	3.85567	0
Tyr	strict	9	phecode_448	Disease of capillaries	354033	183	Weighted median	0.07393	0.691056	0.914804
Tyr	strict	9	phecode_448	Disease of capillaries	354033	183	MR Egger beta	0.383972	0.797473	0.630171	0.848216	3.37565	0
Tyr	strict	9	phecode_448	Disease of capillaries	354033	183	MR Egger intercept	-0.0433124	0.0625147	0.488413	0.848216	3.37565	0
Tyr	full	20	phecode_529	Diseases and other conditions of the tongue	364314	1706	IVW (fixed)	0.356968	0.163922	0.0294305	0.695508	15.4207	0
Tyr	full	20	phecode_529	Diseases and other conditions of the tongue	364314	1706	IVW (random)	0.356968	0.163922	0.0294305	0.695508	15.4207	0
Tyr	full	20	phecode_529	Diseases and other conditions of the tongue	364314	1706	Weighted median	0.433946	0.237125	0.0672458
Tyr	full	20	phecode_529	Diseases and other conditions of the tongue	364314	1706	MR Egger beta	0.112133	0.254657	0.659698	0.739304	13.8424	0
Tyr	full	20	phecode_529	Diseases and other conditions of the tongue	364314	1706	MR Egger intercept	0.0184516	0.0146871	0.209004	0.739304	13.8424	0
Tyr	strict	9	phecode_529	Diseases and other conditions of the tongue	364314	1706	IVW (fixed)	0.301571	0.197814	0.127379	0.357481	8.82261	9.32385
Tyr	strict	9	phecode_529	Diseases and other conditions of the tongue	364314	1706	IVW (random)	0.301571	0.207735	0.146582	0.357481	8.82261	9.32385
Tyr	strict	9	phecode_529	Diseases and other conditions of the tongue	364314	1706	Weighted median	0.333689	0.267452	0.212156
Tyr	strict	9	phecode_529	Diseases and other conditions of the tongue	364314	1706	MR Egger beta	0.0964418	0.279288	0.729859	0.373605	7.5535	0
Tyr	strict	9	phecode_529	Diseases and other conditions of the tongue	364314	1706	MR Egger intercept	0.0234039	0.0215806	0.27815	0.373605	7.5535	0
Tyr	full	20	phecode_530	Diseases of esophagus	367509	52089	IVW (fixed)	0.0422321	0.0322194	0.189937	0.0702406	28.7367	33.8825
Tyr	full	20	phecode_530	Diseases of esophagus	367509	52089	IVW (random)	0.0422321	0.0396241	0.286506	0.0702406	28.7367	33.8825
Tyr	full	20	phecode_530	Diseases of esophagus	367509	52089	Weighted median	0.041214	0.0429493	0.337258
Tyr	full	20	phecode_530	Diseases of esophagus	367509	52089	MR Egger beta	0.0423664	0.0629338	0.500826	0.0516932	28.7367	33.8825
Tyr	full	20	phecode_530	Diseases of esophagus	367509	52089	MR Egger intercept	-1.01527e-05	0.00362602	0.997766	0.0516932	28.7367	33.8825
Tyr	strict	9	phecode_530	Diseases of esophagus	367509	52089	IVW (fixed)	0.0181878	0.0388627	0.639783	0.817888	4.41487	0
Tyr	strict	9	phecode_530	Diseases of esophagus	367509	52089	IVW (random)	0.0181878	0.0388627	0.639783	0.817888	4.41487	0
Tyr	strict	9	phecode_530	Diseases of esophagus	367509	52089	Weighted median	0.0298816	0.0458252	0.514352
Tyr	strict	9	phecode_530	Diseases of esophagus	367509	52089	MR Egger beta	0.0556877	0.0524874	0.288702	0.857445	3.28501	0
Tyr	strict	9	phecode_530	Diseases of esophagus	367509	52089	MR Egger intercept	-0.00430867	0.0040535	0.287804	0.857445	3.28501	0
Tyr	full	20	phecode_704	Diseases of hair and hair follicles	366111	607	IVW (fixed)	0.143684	0.27968	0.60743	0.0905511	27.6427	31.2657
Tyr	full	20	phecode_704	Diseases of hair and hair follicles	366111	607	IVW (random)	0.143684	0.337345	0.670162	0.0905511	27.6427	31.2657
Tyr	full	20	phecode_704	Diseases of hair and hair follicles	366111	607	Weighted median	-0.17375	0.384342	0.651217
Tyr	full	20	phecode_704	Diseases of hair and hair follicles	366111	607	MR Egger beta	-0.624015	0.488681	0.201625	0.212957	22.4419	15.3368
Tyr	full	20	phecode_704	Diseases of hair and hair follicles	366111	607	MR Egger intercept	0.0563229	0.0275768	0.0411115	0.212957	22.4419	15.3368
Tyr	strict	9	phecode_704	Diseases of hair and hair follicles	366111	607	IVW (fixed)	-0.114825	0.33888	0.734733	0.0173337	18.5704	56.9208
Tyr	strict	9	phecode_704	Diseases of hair and hair follicles	366111	607	IVW (random)	-0.114825	0.516312	0.824007	0.0173337	18.5704	56.9208
Tyr	strict	9	phecode_704	Diseases of hair and hair follicles	366111	607	Weighted median	-0.282124	0.405258	0.486329
Tyr	strict	9	phecode_704	Diseases of hair and hair follicles	366111	607	MR Egger beta	-0.628581	0.69404	0.365103	0.0263532	15.8677	49.583
Tyr	strict	9	phecode_704	Diseases of hair and hair follicles	366111	607	MR Egger intercept	0.0565667	0.0518042	0.274863	0.0263532	15.8677	49.583
Tyr	full	20	phecode_521	Diseases of hard tissues of teeth	359883	4051	IVW (fixed)	0.243296	0.10452	0.0199253	0.592859	16.9558	0
Tyr	full	20	phecode_521	Diseases of hard tissues of teeth	359883	4051	IVW (random)	0.243296	0.10452	0.0199253	0.592859	16.9558	0
Tyr	full	20	phecode_521	Diseases of hard tissues of teeth	359883	4051	Weighted median	0.27983	0.147857	0.0584151
Tyr	full	20	phecode_521	Diseases of hard tissues of teeth	359883	4051	MR Egger beta	0.32604	0.15856	0.039758	0.559485	16.4743	0
Tyr	full	20	phecode_521	Diseases of hard tissues of teeth	359883	4051	MR Egger intercept	-0.00648268	0.00934157	0.487707	0.559485	16.4743	0
Tyr	strict	9	phecode_521	Diseases of hard tissues of teeth	359883	4051	IVW (fixed)	0.253814	0.124617	0.0416737	0.890695	3.60741	0
Tyr	strict	9	phecode_521	Diseases of hard tissues of teeth	359883	4051	IVW (random)	0.253814	0.124617	0.0416737	0.890695	3.60741	0
Tyr	strict	9	phecode_521	Diseases of hard tissues of teeth	359883	4051	Weighted median	0.311878	0.149366	0.0367966
Tyr	strict	9	phecode_521	Diseases of hard tissues of teeth	359883	4051	MR Egger beta	0.444929	0.166667	0.00759483	0.998845	0.625452	0
Tyr	strict	9	phecode_521	Diseases of hard tissues of teeth	359883	4051	MR Egger intercept	-0.0229305	0.0132789	0.0841972	0.998845	0.625452	0
Tyr	full	20	phecode_703	Diseases of nail, NOS	366939	1435	IVW (fixed)	0.215284	0.177986	0.226448	0.394586	19.9999	4.99939
Tyr	full	20	phecode_703	Diseases of nail, NOS	366939	1435	IVW (random)	0.215284	0.182609	0.238424	0.394586	19.9999	4.99939
Tyr	full	20	phecode_703	Diseases of nail, NOS	366939	1435	Weighted median	0.124167	0.239239	0.603755
Tyr	full	20	phecode_703	Diseases of nail, NOS	366939	1435	MR Egger beta	0.00999131	0.282406	0.971777	0.389598	19.0362	0.190082
Tyr	full	20	phecode_703	Diseases of nail, NOS	366939	1435	MR Egger intercept	0.0155946	0.0163365	0.339788	0.389598	19.0362	0.190082
Tyr	strict	9	phecode_703	Diseases of nail, NOS	366939	1435	IVW (fixed)	0.31278	0.214411	0.144624	0.102338	13.2874	39.7924
Tyr	strict	9	phecode_703	Diseases of nail, NOS	366939	1435	IVW (random)	0.31278	0.276326	0.257667	0.102338	13.2874	39.7924
Tyr	strict	9	phecode_703	Diseases of nail, NOS	366939	1435	Weighted median	0.0665934	0.255544	0.794405
Tyr	strict	9	phecode_703	Diseases of nail, NOS	366939	1435	MR Egger beta	-0.117129	0.316771	0.711563	0.299422	8.3905	4.65402
Tyr	strict	9	phecode_703	Diseases of nail, NOS	366939	1435	MR Egger intercept	0.0496996	0.0245889	0.0432567	0.299422	8.3905	4.65402
Tyr	full	20	phecode_577	Diseases of pancreas	367542	4343	IVW (fixed)	-0.0767969	0.102365	0.453118	0.277278	22.1414	14.1877
Tyr	full	20	phecode_577	Diseases of pancreas	367542	4343	IVW (random)	-0.0767969	0.110504	0.487073	0.277278	22.1414	14.1877
Tyr	full	20	phecode_577	Diseases of pancreas	367542	4343	Weighted median	-0.285224	0.158914	0.072681
Tyr	full	20	phecode_577	Diseases of pancreas	367542	4343	MR Egger beta	-0.0170082	0.172268	0.921352	0.237143	21.8847	13.1815
Tyr	full	20	phecode_577	Diseases of pancreas	367542	4343	MR Egger intercept	-0.00460944	0.0100332	0.645932	0.237143	21.8847	13.1815
Tyr	strict	9	phecode_577	Diseases of pancreas	367542	4343	IVW (fixed)	-0.0634993	0.122812	0.605123	0.197588	11.0732	27.7533
Tyr	strict	9	phecode_577	Diseases of pancreas	367542	4343	IVW (random)	-0.0634993	0.144487	0.660314	0.197588	11.0732	27.7533
Tyr	strict	9	phecode_577	Diseases of pancreas	367542	4343	Weighted median	-0.315468	0.198253	0.111555
Tyr	strict	9	phecode_577	Diseases of pancreas	367542	4343	MR Egger beta	0.0423749	0.197621	0.830216	0.181255	10.1313	21.0366
Tyr	strict	9	phecode_577	Diseases of pancreas	367542	4343	MR Egger intercept	-0.0124957	0.0154897	0.419834	0.181255	10.1313	21.0366
Tyr	full	20	phecode_522	Diseases of pulp and periapical tissues	358024	2192	IVW (fixed)	0.369846	0.14369	0.0100553	0.869373	12.3664	0
Tyr	full	20	phecode_522	Diseases of pulp and periapical tissues	358024	2192	IVW (random)	0.369846	0.14369	0.0100553	0.869373	12.3664	0
Tyr	full	20	phecode_522	Diseases of pulp and periapical tissues	358024	2192	Weighted median	0.529808	0.205691	0.0100023
Tyr	full	20	phecode_522	Diseases of pulp and periapical tissues	358024	2192	MR Egger beta	0.22007	0.222218	0.322011	0.867874	11.5857	0
Tyr	full	20	phecode_522	Diseases of pulp and periapical tissues	358024	2192	MR Egger intercept	0.011379	0.0128784	0.376927	0.867874	11.5857	0
Tyr	strict	9	phecode_522	Diseases of pulp and periapical tissues	358024	2192	IVW (fixed)	0.384752	0.172867	0.0260336	0.669373	5.80224	0
Tyr	strict	9	phecode_522	Diseases of pulp and periapical tissues	358024	2192	IVW (random)	0.384752	0.172867	0.0260336	0.669373	5.80224	0
Tyr	strict	9	phecode_522	Diseases of pulp and periapical tissues	358024	2192	Weighted median	0.474746	0.23148	0.0402749
Tyr	strict	9	phecode_522	Diseases of pulp and periapical tissues	358024	2192	MR Egger beta	0.254415	0.23441	0.27777	0.644772	5.12451	0
Tyr	strict	9	phecode_522	Diseases of pulp and periapical tissues	358024	2192	MR Egger intercept	0.0150231	0.0182486	0.410367	0.644772	5.12451	0
Tyr	full	20	phecode_706	Diseases of sebaceous glands	367325	9650	IVW (fixed)	-0.00891931	0.0699418	0.898525	0.334905	21.0344	9.67164
Tyr	full	20	phecode_706	Diseases of sebaceous glands	367325	9650	IVW (random)	-0.00891931	0.073591	0.903532	0.334905	21.0344	9.67164
Tyr	full	20	phecode_706	Diseases of sebaceous glands	367325	9650	Weighted median	0.0213279	0.0948078	0.822011
Tyr	full	20	phecode_706	Diseases of sebaceous glands	367325	9650	MR Egger beta	0.0249034	0.116483	0.830708	0.286204	20.8664	8.94472
Tyr	full	20	phecode_706	Diseases of sebaceous glands	367325	9650	MR Egger intercept	-0.00255147	0.00670386	0.703503	0.286204	20.8664	8.94472
Tyr	strict	9	phecode_706	Diseases of sebaceous glands	367325	9650	IVW (fixed)	0.081932	0.0843031	0.331113	0.633334	6.12409	0
Tyr	strict	9	phecode_706	Diseases of sebaceous glands	367325	9650	IVW (random)	0.081932	0.0843031	0.331113	0.633334	6.12409	0
Tyr	strict	9	phecode_706	Diseases of sebaceous glands	367325	9650	Weighted median	0.0260332	0.0990442	0.792671
Tyr	strict	9	phecode_706	Diseases of sebaceous glands	367325	9650	MR Egger beta	0.00277131	0.113981	0.980602	0.652736	5.05922	0
Tyr	strict	9	phecode_706	Diseases of sebaceous glands	367325	9650	MR Egger intercept	0.00906439	0.00878398	0.302108	0.652736	5.05922	0
Tyr	full	20	phecode_526	Diseases of the jaws	356071	239	IVW (fixed)	0.605567	0.422536	0.151809	0.654798	16.0371	0
Tyr	full	20	phecode_526	Diseases of the jaws	356071	239	IVW (random)	0.605567	0.422536	0.151809	0.654798	16.0371	0
Tyr	full	20	phecode_526	Diseases of the jaws	356071	239	Weighted median	1.03128	0.567485	0.0691741
Tyr	full	20	phecode_526	Diseases of the jaws	356071	239	MR Egger beta	0.831516	0.641372	0.194816	0.605257	15.8179	0
Tyr	full	20	phecode_526	Diseases of the jaws	356071	239	MR Egger intercept	-0.0179204	0.0382691	0.639589	0.605257	15.8179	0
Tyr	strict	9	phecode_526	Diseases of the jaws	356071	239	IVW (fixed)	1.12824	0.503212	0.0249561	0.69317	5.58892	0
Tyr	strict	9	phecode_526	Diseases of the jaws	356071	239	IVW (random)	1.12824	0.503212	0.0249561	0.69317	5.58892	0
Tyr	strict	9	phecode_526	Diseases of the jaws	356071	239	Weighted median	0.937025	0.615963	0.128201
Tyr	strict	9	phecode_526	Diseases of the jaws	356071	239	MR Egger beta	0.441667	0.676251	0.513685	0.858023	3.27927	0
Tyr	strict	9	phecode_526	Diseases of the jaws	356071	239	MR Egger intercept	0.0840272	0.05529	0.128573	0.858023	3.27927	0
Tyr	full	20	phecode_473	Diseases of the larynx and vocal cords	348975	3315	IVW (fixed)	0.0701678	0.118124	0.552501	0.879293	12.1459	0
Tyr	full	20	phecode_473	Diseases of the larynx and vocal cords	348975	3315	IVW (random)	0.0701678	0.118124	0.552501	0.879293	12.1459	0
Tyr	full	20	phecode_473	Diseases of the larynx and vocal cords	348975	3315	Weighted median	0.081055	0.156904	0.605442
Tyr	full	20	phecode_473	Diseases of the larynx and vocal cords	348975	3315	MR Egger beta	0.0556136	0.182723	0.760854	0.840188	12.135	0
Tyr	full	20	phecode_473	Diseases of the larynx and vocal cords	348975	3315	MR Egger intercept	0.00109929	0.0105295	0.916851	0.840188	12.135	0
Tyr	strict	9	phecode_473	Diseases of the larynx and vocal cords	348975	3315	IVW (fixed)	0.0531499	0.14226	0.708694	0.470917	7.62514	0
Tyr	strict	9	phecode_473	Diseases of the larynx and vocal cords	348975	3315	IVW (random)	0.0531499	0.14226	0.708694	0.470917	7.62514	0
Tyr	strict	9	phecode_473	Diseases of the larynx and vocal cords	348975	3315	Weighted median	0.0886751	0.167034	0.595501
Tyr	strict	9	phecode_473	Diseases of the larynx and vocal cords	348975	3315	MR Egger beta	0.0851636	0.20013	0.670443	0.372581	7.56423	0
Tyr	strict	9	phecode_473	Diseases of the larynx and vocal cords	348975	3315	MR Egger intercept	-0.00366759	0.0154482	0.812337	0.372581	7.56423	0
Tyr	full	20	phecode_528	Diseases of the oral soft tissues, excluding lesions specific for gingiva and tongue	365156	2548	IVW (fixed)	0.240942	0.131998	0.0679498	0.13254	25.9162	26.6869
Tyr	full	20	phecode_528	Diseases of the oral soft tissues, excluding lesions specific for gingiva and tongue	365156	2548	IVW (random)	0.240942	0.154162	0.118073	0.13254	25.9162	26.6869
Tyr	full	20	phecode_528	Diseases of the oral soft tissues, excluding lesions specific for gingiva and tongue	365156	2548	Weighted median	0.325026	0.181385	0.073147
Tyr	full	20	phecode_528	Diseases of the oral soft tissues, excluding lesions specific for gingiva and tongue	365156	2548	MR Egger beta	0.310918	0.240234	0.195586	0.106739	25.7033	26.0794
Tyr	full	20	phecode_528	Diseases of the oral soft tissues, excluding lesions specific for gingiva and tongue	365156	2548	MR Egger intercept	-0.00544403	0.0140968	0.699357	0.106739	25.7033	26.0794
Tyr	strict	9	phecode_528	Diseases of the oral soft tissues, excluding lesions specific for gingiva and tongue	365156	2548	IVW (fixed)	0.332944	0.157452	0.0344659	0.220109	10.6864	25.1385
Tyr	strict	9	phecode_528	Diseases of the oral soft tissues, excluding lesions specific for gingiva and tongue	365156	2548	IVW (random)	0.332944	0.181978	0.0673118	0.220109	10.6864	25.1385
Tyr	strict	9	phecode_528	Diseases of the oral soft tissues, excluding lesions specific for gingiva and tongue	365156	2548	Weighted median	0.327998	0.182774	0.0727242
Tyr	strict	9	phecode_528	Diseases of the oral soft tissues, excluding lesions specific for gingiva and tongue	365156	2548	MR Egger beta	0.371157	0.260342	0.153969	0.15641	10.6131	24.6213
Tyr	strict	9	phecode_528	Diseases of the oral soft tissues, excluding lesions specific for gingiva and tongue	365156	2548	MR Egger intercept	-0.00452354	0.0205687	0.825931	0.15641	10.6131	24.6213
Tyr	full	20	phecode_527	Diseases of the salivary glands	363528	920	IVW (fixed)	0.0559398	0.222734	0.801698	0.168272	24.7695	23.2926
Tyr	full	20	phecode_527	Diseases of the salivary glands	363528	920	IVW (random)	0.0559398	0.254313	0.825899	0.168272	24.7695	23.2926
Tyr	full	20	phecode_527	Diseases of the salivary glands	363528	920	Weighted median	0.267681	0.302862	0.376784
Tyr	full	20	phecode_527	Diseases of the salivary glands	363528	920	MR Egger beta	0.338454	0.394576	0.391021	0.16809	23.6138	19.5387
Tyr	full	20	phecode_527	Diseases of the salivary glands	363528	920	MR Egger intercept	-0.0214263	0.022829	0.34796	0.16809	23.6138	19.5387
Tyr	strict	9	phecode_527	Diseases of the salivary glands	363528	920	IVW (fixed)	0.108448	0.268381	0.686151	0.364556	8.74165	8.48413
Tyr	strict	9	phecode_527	Diseases of the salivary glands	363528	920	IVW (random)	0.108448	0.280546	0.69908	0.364556	8.74165	8.48413
Tyr	strict	9	phecode_527	Diseases of the salivary glands	363528	920	Weighted median	0.206285	0.321675	0.521339
Tyr	strict	9	phecode_527	Diseases of the salivary glands	363528	920	MR Egger beta	0.32957	0.38659	0.393933	0.339148	7.92619	0
Tyr	strict	9	phecode_527	Diseases of the salivary glands	363528	920	MR Egger intercept	-0.0255166	0.0300678	0.396086	0.339148	7.92619	0
Tyr	full	20	phecode_288	Diseases of white blood cells	361473	5701	IVW (fixed)	0.00848874	0.0908431	0.925551	0.282994	22.0254	13.736
Tyr	full	20	phecode_288	Diseases of white blood cells	361473	5701	IVW (random)	0.00848874	0.0978086	0.930839	0.282994	22.0254	13.736
Tyr	full	20	phecode_288	Diseases of white blood cells	361473	5701	Weighted median	-0.0743757	0.142189	0.60092
Tyr	full	20	phecode_288	Diseases of white blood cells	361473	5701	MR Egger beta	0.0870083	0.154781	0.574023	0.254799	21.503	11.6402
Tyr	full	20	phecode_288	Diseases of white blood cells	361473	5701	MR Egger intercept	-0.00585798	0.0088585	0.508431	0.254799	21.503	11.6402
Tyr	strict	9	phecode_288	Diseases of white blood cells	361473	5701	IVW (fixed)	0.0881768	0.109709	0.42155	0.594175	6.47506	0
Tyr	strict	9	phecode_288	Diseases of white blood cells	361473	5701	IVW (random)	0.0881768	0.109709	0.42155	0.594175	6.47506	0
Tyr	strict	9	phecode_288	Diseases of white blood cells	361473	5701	Weighted median	0.266594	0.158516	0.0926055
Tyr	strict	9	phecode_288	Diseases of white blood cells	361473	5701	MR Egger beta	0.104135	0.149392	0.485766	0.488261	6.45029	0
Tyr	strict	9	phecode_288	Diseases of white blood cells	361473	5701	MR Egger intercept	-0.00179901	0.0114311	0.874947	0.488261	6.45029	0
Tyr	full	20	phecode_830	Dislocation	352365	758	IVW (fixed)	0.0125791	0.259241	0.9613	0.351897	20.7302	8.34636
Tyr	full	20	phecode_830	Dislocation	352365	758	IVW (random)	0.0125791	0.270788	0.962949	0.351897	20.7302	8.34636
Tyr	full	20	phecode_830	Dislocation	352365	758	Weighted median	-0.0792418	0.395686	0.841274
Tyr	full	20	phecode_830	Dislocation	352365	758	MR Egger beta	-0.408441	0.437165	0.350151	0.382447	19.1532	0.799831
Tyr	full	20	phecode_830	Dislocation	352365	758	MR Egger intercept	0.0290777	0.023885	0.22345	0.382447	19.1532	0.799831
Tyr	strict	9	phecode_830	Dislocation	352365	758	IVW (fixed)	-0.352347	0.321416	0.272976	0.416648	8.17413	2.13028
Tyr	strict	9	phecode_830	Dislocation	352365	758	IVW (random)	-0.352347	0.324895	0.278145	0.416648	8.17413	2.13028
Tyr	strict	9	phecode_830	Dislocation	352365	758	Weighted median	-0.38724	0.410948	0.346034
Tyr	strict	9	phecode_830	Dislocation	352365	758	MR Egger beta	-0.57336	0.471812	0.224279	0.361353	7.68323	0
Tyr	strict	9	phecode_830	Dislocation	352365	758	MR Egger intercept	0.022521	0.0336755	0.503645	0.361353	7.68323	0
Tyr	full	20	phecode_689	Disorder of skin and subcutaneous tissue NOS	367542	9316	IVW (fixed)	-0.0552269	0.0709099	0.436079	0.513356	18.1362	0
Tyr	full	20	phecode_689	Disorder of skin and subcutaneous tissue NOS	367542	9316	IVW (random)	-0.0552269	0.0709099	0.436079	0.513356	18.1362	0
Tyr	full	20	phecode_689	Disorder of skin and subcutaneous tissue NOS	367542	9316	Weighted median	-0.0411084	0.103803	0.692088
Tyr	full	20	phecode_689	Disorder of skin and subcutaneous tissue NOS	367542	9316	MR Egger beta	0.0593167	0.109272	0.587242	0.575937	16.2381	0
Tyr	full	20	phecode_689	Disorder of skin and subcutaneous tissue NOS	367542	9316	MR Egger intercept	-0.00869729	0.00631272	0.168284	0.575937	16.2381	0
Tyr	strict	9	phecode_689	Disorder of skin and subcutaneous tissue NOS	367542	9316	IVW (fixed)	0.0602748	0.085341	0.480013	0.533361	7.03036	0
Tyr	strict	9	phecode_689	Disorder of skin and subcutaneous tissue NOS	367542	9316	IVW (random)	0.0602748	0.085341	0.480013	0.533361	7.03036	0
Tyr	strict	9	phecode_689	Disorder of skin and subcutaneous tissue NOS	367542	9316	Weighted median	0.0442064	0.104508	0.6723
Tyr	strict	9	phecode_689	Disorder of skin and subcutaneous tissue NOS	367542	9316	MR Egger beta	0.0769531	0.115063	0.50363	0.430583	6.98366	0
Tyr	strict	9	phecode_689	Disorder of skin and subcutaneous tissue NOS	367542	9316	MR Egger intercept	-0.00192764	0.00892008	0.828908	0.430583	6.98366	0
Tyr	full	20	phecode_279	Disorders involving the immune mechanism	367542	782	IVW (fixed)	0.182068	0.23528	0.439029	0.132949	25.9018	26.646
Tyr	full	20	phecode_279	Disorders involving the immune mechanism	367542	782	IVW (random)	0.182068	0.274709	0.50748	0.132949	25.9018	26.646
Tyr	full	20	phecode_279	Disorders involving the immune mechanism	367542	782	Weighted median	0.39109	0.327493	0.232402
Tyr	full	20	phecode_279	Disorders involving the immune mechanism	367542	782	MR Egger beta	0.257001	0.426687	0.546964	0.103867	25.8233	26.423
Tyr	full	20	phecode_279	Disorders involving the immune mechanism	367542	782	MR Egger intercept	-0.00589067	0.0251862	0.815075	0.103867	25.8233	26.423
Tyr	strict	9	phecode_279	Disorders involving the immune mechanism	367542	782	IVW (fixed)	0.456789	0.279431	0.102109	0.35102	8.89746	10.0867
Tyr	strict	9	phecode_279	Disorders involving the immune mechanism	367542	782	IVW (random)	0.456789	0.294688	0.121123	0.35102	8.89746	10.0867
Tyr	strict	9	phecode_279	Disorders involving the immune mechanism	367542	782	Weighted median	0.438176	0.325481	0.178225
Tyr	strict	9	phecode_279	Disorders involving the immune mechanism	367542	782	MR Egger beta	0.514712	0.420464	0.220895	0.264109	8.84323	9.53528
Tyr	strict	9	phecode_279	Disorders involving the immune mechanism	367542	782	MR Egger intercept	-0.00695069	0.033546	0.835855	0.264109	8.84323	9.53528
Tyr	full	20	phecode_255	Disorders of adrenal glands	362219	940	IVW (fixed)	-0.0385144	0.225292	0.86426	0.33446	21.0425	9.70634
Tyr	full	20	phecode_255	Disorders of adrenal glands	362219	940	IVW (random)	-0.0385144	0.237092	0.870955	0.33446	21.0425	9.70634
Tyr	full	20	phecode_255	Disorders of adrenal glands	362219	940	Weighted median	-0.133084	0.320853	0.678302
Tyr	full	20	phecode_255	Disorders of adrenal glands	362219	940	MR Egger beta	-0.294606	0.37649	0.433917	0.322993	20.1761	5.82919
Tyr	full	20	phecode_255	Disorders of adrenal glands	362219	940	MR Egger intercept	0.0186854	0.0212539	0.379319	0.322993	20.1761	5.82919
Tyr	strict	9	phecode_255	Disorders of adrenal glands	362219	940	IVW (fixed)	-0.0467136	0.275281	0.86525	0.295728	9.58029	16.4952
Tyr	strict	9	phecode_255	Disorders of adrenal glands	362219	940	IVW (random)	-0.0467136	0.301245	0.876767	0.295728	9.58029	16.4952
Tyr	strict	9	phecode_255	Disorders of adrenal glands	362219	940	Weighted median	-0.227829	0.327236	0.48629
Tyr	strict	9	phecode_255	Disorders of adrenal glands	362219	940	MR Egger beta	-0.389206	0.396845	0.326715	0.351117	7.79391	0
Tyr	strict	9	phecode_255	Disorders of adrenal glands	362219	940	MR Egger intercept	0.0375129	0.0296157	0.205279	0.351117	7.79391	0
Tyr	full	20	phecode_271	Disorders of carbohydrate transport and metabolism	367542	257	IVW (fixed)	0.870623	0.389827	0.0255253	0.905033	11.5219	0
Tyr	full	20	phecode_271	Disorders of carbohydrate transport and metabolism	367542	257	IVW (random)	0.870623	0.389827	0.0255253	0.905033	11.5219	0
Tyr	full	20	phecode_271	Disorders of carbohydrate transport and metabolism	367542	257	Weighted median	1.09473	0.512075	0.0325308
Tyr	full	20	phecode_271	Disorders of carbohydrate transport and metabolism	367542	257	MR Egger beta	1.23018	0.573497	0.0319494	0.903005	10.7912	0
Tyr	full	20	phecode_271	Disorders of carbohydrate transport and metabolism	367542	257	MR Egger intercept	-0.0305576	0.0357488	0.39267	0.903005	10.7912	0
Tyr	strict	9	phecode_271	Disorders of carbohydrate transport and metabolism	367542	257	IVW (fixed)	1.28555	0.455728	0.00478944	0.79113	4.68036	0
Tyr	strict	9	phecode_271	Disorders of carbohydrate transport and metabolism	367542	257	IVW (random)	1.28555	0.455728	0.00478944	0.79113	4.68036	0
Tyr	strict	9	phecode_271	Disorders of carbohydrate transport and metabolism	367542	257	Weighted median	1.21144	0.524869	0.020995
Tyr	strict	9	phecode_271	Disorders of carbohydrate transport and metabolism	367542	257	MR Egger beta	0.989242	0.602774	0.100766	0.76629	4.11629	0
Tyr	strict	9	phecode_271	Disorders of carbohydrate transport and metabolism	367542	257	MR Egger intercept	0.0389322	0.0518375	0.452626	0.76629	4.11629	0
Tyr	full	20	phecode_372	Disorders of conjunctiva	358203	708	IVW (fixed)	-0.443554	0.264823	0.0939523	0.09606	27.3822	30.6119
Tyr	full	20	phecode_372	Disorders of conjunctiva	358203	708	IVW (random)	-0.443554	0.317916	0.162959	0.09606	27.3822	30.6119
Tyr	full	20	phecode_372	Disorders of conjunctiva	358203	708	Weighted median	-0.474154	0.404687	0.241336
Tyr	full	20	phecode_372	Disorders of conjunctiva	358203	708	MR Egger beta	-1.00852	0.492739	0.0406819	0.140997	24.4445	22.273
Tyr	full	20	phecode_372	Disorders of conjunctiva	358203	708	MR Egger intercept	0.0401585	0.0273042	0.14135	0.140997	24.4445	22.273
Tyr	strict	9	phecode_372	Disorders of conjunctiva	358203	708	IVW (fixed)	-0.488177	0.327717	0.136321	0.058429	15.0371	46.7981
Tyr	strict	9	phecode_372	Disorders of conjunctiva	358203	708	IVW (random)	-0.488177	0.449299	0.277244	0.058429	15.0371	46.7981
Tyr	strict	9	phecode_372	Disorders of conjunctiva	358203	708	Weighted median	-0.77107	0.438139	0.0784289
Tyr	strict	9	phecode_372	Disorders of conjunctiva	358203	708	MR Egger beta	-0.969099	0.599362	0.105903	0.0838746	12.5495	36.2526
Tyr	strict	9	phecode_372	Disorders of conjunctiva	358203	708	MR Egger intercept	0.051497	0.0437184	0.238827	0.0838746	12.5495	36.2526
Tyr	full	20	phecode_380	Disorders of external ear	367542	1712	IVW (fixed)	0.219208	0.16007	0.17086	0.108356	26.8433	29.2189
Tyr	full	20	phecode_380	Disorders of external ear	367542	1712	IVW (random)	0.219208	0.190262	0.249265	0.108356	26.8433	29.2189
Tyr	full	20	phecode_380	Disorders of external ear	367542	1712	Weighted median	0.398196	0.211765	0.0600589
Tyr	full	20	phecode_380	Disorders of external ear	367542	1712	MR Egger beta	0.539037	0.280196	0.0543818	0.161333	23.8105	20.2034
Tyr	full	20	phecode_380	Disorders of external ear	367542	1712	MR Egger intercept	-0.0249524	0.0164794	0.129986	0.161333	23.8105	20.2034
Tyr	strict	9	phecode_380	Disorders of external ear	367542	1712	IVW (fixed)	0.228738	0.191294	0.231796	0.28809	9.68157	17.3688
Tyr	strict	9	phecode_380	Disorders of external ear	367542	1712	IVW (random)	0.228738	0.21044	0.277058	0.28809	9.68157	17.3688
Tyr	strict	9	phecode_380	Disorders of external ear	367542	1712	Weighted median	0.386551	0.221531	0.0810008
Tyr	strict	9	phecode_380	Disorders of external ear	367542	1712	MR Egger beta	0.500654	0.258846	0.053091	0.414438	7.14012	0
Tyr	strict	9	phecode_380	Disorders of external ear	367542	1712	MR Egger intercept	-0.0325449	0.020618	0.114457	0.414438	7.14012	0
Tyr	full	20	phecode_276	Disorders of fluid, electrolyte, and acid-base balance	367542	19026	IVW (fixed)	0.0114645	0.0508837	0.821739	0.00011492	50.3872	62.292
Tyr	full	20	phecode_276	Disorders of fluid, electrolyte, and acid-base balance	367542	19026	IVW (random)	0.0114645	0.0828633	0.88996	0.00011492	50.3872	62.292
Tyr	full	20	phecode_276	Disorders of fluid, electrolyte, and acid-base balance	367542	19026	Weighted median	0.0364848	0.0783969	0.641656
Tyr	full	20	phecode_276	Disorders of fluid, electrolyte, and acid-base balance	367542	19026	MR Egger beta	0.1138	0.128095	0.374324	0.00017853	47.5011	60.0009
Tyr	full	20	phecode_276	Disorders of fluid, electrolyte, and acid-base balance	367542	19026	MR Egger intercept	-0.00770372	0.00736647	0.295661	0.00017853	47.5011	60.0009
Tyr	strict	9	phecode_276	Disorders of fluid, electrolyte, and acid-base balance	367542	19026	IVW (fixed)	0.0486126	0.0613948	0.428476	0.516493	7.18799	0
Tyr	strict	9	phecode_276	Disorders of fluid, electrolyte, and acid-base balance	367542	19026	IVW (random)	0.0486126	0.0613948	0.428476	0.516493	7.18799	0
Tyr	strict	9	phecode_276	Disorders of fluid, electrolyte, and acid-base balance	367542	19026	Weighted median	0.102059	0.0848745	0.229181
Tyr	strict	9	phecode_276	Disorders of fluid, electrolyte, and acid-base balance	367542	19026	MR Egger beta	0.122011	0.0831186	0.142127	0.602571	5.47194	0
Tyr	strict	9	phecode_276	Disorders of fluid, electrolyte, and acid-base balance	367542	19026	MR Egger intercept	-0.00839663	0.00640973	0.190202	0.602571	5.47194	0
Tyr	full	20	phecode_536	Disorders of function of stomach	331107	12879	IVW (fixed)	0.0574438	0.0607702	0.344525	0.47629	18.699	0
Tyr	full	20	phecode_536	Disorders of function of stomach	331107	12879	IVW (random)	0.0574438	0.0607702	0.344525	0.47629	18.699	0
Tyr	full	20	phecode_536	Disorders of function of stomach	331107	12879	Weighted median	0.0532265	0.0815701	0.514063
Tyr	full	20	phecode_536	Disorders of function of stomach	331107	12879	MR Egger beta	0.119761	0.0937892	0.201631	0.459738	17.9381	0
Tyr	full	20	phecode_536	Disorders of function of stomach	331107	12879	MR Egger intercept	-0.00472611	0.00541781	0.38303	0.459738	17.9381	0
Tyr	strict	9	phecode_536	Disorders of function of stomach	331107	12879	IVW (fixed)	0.0229494	0.0732187	0.75395	0.664389	5.84679	0
Tyr	strict	9	phecode_536	Disorders of function of stomach	331107	12879	IVW (random)	0.0229494	0.0732187	0.75395	0.664389	5.84679	0
Tyr	strict	9	phecode_536	Disorders of function of stomach	331107	12879	Weighted median	0.0464982	0.0872259	0.593979
Tyr	strict	9	phecode_536	Disorders of function of stomach	331107	12879	MR Egger beta	0.103745	0.0988103	0.293743	0.737027	4.36399	0
Tyr	strict	9	phecode_536	Disorders of function of stomach	331107	12879	MR Egger intercept	-0.00932863	0.00766084	0.223337	0.737027	4.36399	0
Tyr	full	20	phecode_375	Disorders of lacrimal system	362042	3247	IVW (fixed)	-0.0492311	0.121486	0.685301	0.418621	19.6061	3.0914
Tyr	full	20	phecode_375	Disorders of lacrimal system	362042	3247	IVW (random)	-0.0492311	0.123409	0.689947	0.418621	19.6061	3.0914
Tyr	full	20	phecode_375	Disorders of lacrimal system	362042	3247	Weighted median	-0.131124	0.169694	0.439694
Tyr	full	20	phecode_375	Disorders of lacrimal system	362042	3247	MR Egger beta	-0.224452	0.19086	0.239594	0.444705	18.167	0
Tyr	full	20	phecode_375	Disorders of lacrimal system	362042	3247	MR Egger intercept	0.0129417	0.0108379	0.232433	0.444705	18.167	0
Tyr	strict	9	phecode_375	Disorders of lacrimal system	362042	3247	IVW (fixed)	-0.187796	0.147451	0.202801	0.876044	3.78427	0
Tyr	strict	9	phecode_375	Disorders of lacrimal system	362042	3247	IVW (random)	-0.187796	0.147451	0.202801	0.876044	3.78427	0
Tyr	strict	9	phecode_375	Disorders of lacrimal system	362042	3247	Weighted median	-0.172583	0.176107	0.327091
Tyr	strict	9	phecode_375	Disorders of lacrimal system	362042	3247	MR Egger beta	-0.181837	0.20044	0.364307	0.804478	3.78235	0
Tyr	strict	9	phecode_375	Disorders of lacrimal system	362042	3247	MR Egger intercept	-0.000664804	0.0151484	0.964995	0.804478	3.78235	0
Tyr	full	20	phecode_272	Disorders of lipoid metabolism	367542	52174	IVW (fixed)	0.000200019	0.0331701	0.995189	2.5272e-120	625.104	96.9605
Tyr	full	20	phecode_272	Disorders of lipoid metabolism	367542	52174	IVW (random)	0.000200019	0.190259	0.999161	2.5272e-120	625.104	96.9605
Tyr	full	20	phecode_272	Disorders of lipoid metabolism	367542	52174	Weighted median	-0.0312014	0.047619	0.512319
Tyr	full	20	phecode_272	Disorders of lipoid metabolism	367542	52174	MR Egger beta	0.00244243	0.303228	0.993573	4.2291e-121	625.1	96.9605
Tyr	full	20	phecode_272	Disorders of lipoid metabolism	367542	52174	MR Egger intercept	-0.000168241	0.0173923	0.992282	4.2291e-121	625.1	96.9605
Tyr	strict	9	phecode_272	Disorders of lipoid metabolism	367542	52174	IVW (fixed)	-0.0586226	0.0400465	0.143231	0.0476499	15.6514	48.8864
Tyr	strict	9	phecode_272	Disorders of lipoid metabolism	367542	52174	IVW (random)	-0.0586226	0.0560139	0.295297	0.0476499	15.6514	48.8864
Tyr	strict	9	phecode_272	Disorders of lipoid metabolism	367542	52174	Weighted median	-0.0326625	0.0471377	0.488362
Tyr	strict	9	phecode_272	Disorders of lipoid metabolism	367542	52174	MR Egger beta	0.0241689	0.0664819	0.7162	0.160835	10.5227	23.974
Tyr	strict	9	phecode_272	Disorders of lipoid metabolism	367542	52174	MR Egger intercept	-0.00942749	0.00510396	0.0647335	0.160835	10.5227	23.974
Tyr	full	20	phecode_626	Disorders of menstruation and other abnormal bleeding from female genital tract	185463	17462	IVW (fixed)	0.162365	0.0541479	0.00271269	0.542541	17.7002	0
Tyr	full	20	phecode_626	Disorders of menstruation and other abnormal bleeding from female genital tract	185463	17462	IVW (random)	0.162365	0.0541479	0.00271269	0.542541	17.7002	0
Tyr	full	20	phecode_626	Disorders of menstruation and other abnormal bleeding from female genital tract	185463	17462	Weighted median	0.208193	0.0723156	0.00398999
Tyr	full	20	phecode_626	Disorders of menstruation and other abnormal bleeding from female genital tract	185463	17462	MR Egger beta	0.221099	0.0830372	0.00775278	0.534837	16.8298	0
Tyr	full	20	phecode_626	Disorders of menstruation and other abnormal bleeding from female genital tract	185463	17462	MR Egger intercept	-0.00451127	0.0048354	0.350837	0.534837	16.8298	0
Tyr	strict	9	phecode_626	Disorders of menstruation and other abnormal bleeding from female genital tract	185463	17462	IVW (fixed)	0.219206	0.0649679	0.000740664	0.572894	6.66751	0
Tyr	strict	9	phecode_626	Disorders of menstruation and other abnormal bleeding from female genital tract	185463	17462	IVW (random)	0.219206	0.0649679	0.000740664	0.572894	6.66751	0
Tyr	strict	9	phecode_626	Disorders of menstruation and other abnormal bleeding from female genital tract	185463	17462	Weighted median	0.20817	0.0754074	0.00576937
Tyr	strict	9	phecode_626	Disorders of menstruation and other abnormal bleeding from female genital tract	185463	17462	MR Egger beta	0.186752	0.0874162	0.0326503	0.498442	6.35961	0
Tyr	strict	9	phecode_626	Disorders of menstruation and other abnormal bleeding from female genital tract	185463	17462	MR Egger intercept	0.00380412	0.00685572	0.578975	0.498442	6.35961	0
Tyr	full	20	phecode_275	Disorders of mineral metabolism	367542	5055	IVW (fixed)	-0.0260715	0.095665	0.785216	0.336011	21.0143	9.58538
Tyr	full	20	phecode_275	Disorders of mineral metabolism	367542	5055	IVW (random)	-0.0260715	0.100608	0.795529	0.336011	21.0143	9.58538
Tyr	full	20	phecode_275	Disorders of mineral metabolism	367542	5055	Weighted median	0.107242	0.144783	0.45887
Tyr	full	20	phecode_275	Disorders of mineral metabolism	367542	5055	MR Egger beta	-0.0322205	0.158472	0.838885	0.278846	21.0112	9.57221
Tyr	full	20	phecode_275	Disorders of mineral metabolism	367542	5055	MR Egger intercept	0.000469984	0.00918157	0.959176	0.278846	21.0112	9.57221
Tyr	strict	9	phecode_275	Disorders of mineral metabolism	367542	5055	IVW (fixed)	-0.0395984	0.114964	0.730513	0.451863	7.81384	0
Tyr	strict	9	phecode_275	Disorders of mineral metabolism	367542	5055	IVW (random)	-0.0395984	0.114964	0.730513	0.451863	7.81384	0
Tyr	strict	9	phecode_275	Disorders of mineral metabolism	367542	5055	Weighted median	0.0645244	0.165469	0.696575
Tyr	strict	9	phecode_275	Disorders of mineral metabolism	367542	5055	MR Egger beta	0.0348068	0.157488	0.825083	0.399191	7.29132	0
Tyr	strict	9	phecode_275	Disorders of mineral metabolism	367542	5055	MR Egger intercept	-0.00869287	0.0122733	0.478776	0.399191	7.29132	0
Tyr	full	20	phecode_728	Disorders of muscle, ligament, and fascia	344765	5142	IVW (fixed)	-0.0374692	0.0965373	0.697919	0.0702059	28.7388	33.8873
Tyr	full	20	phecode_728	Disorders of muscle, ligament, and fascia	344765	5142	IVW (random)	-0.0374692	0.118728	0.752315	0.0702059	28.7388	33.8873
Tyr	full	20	phecode_728	Disorders of muscle, ligament, and fascia	344765	5142	Weighted median	-0.0927472	0.134368	0.490038
Tyr	full	20	phecode_728	Disorders of muscle, ligament, and fascia	344765	5142	MR Egger beta	-0.0247141	0.190409	0.896729	0.0518235	28.7267	33.8594
Tyr	full	20	phecode_728	Disorders of muscle, ligament, and fascia	344765	5142	MR Egger intercept	-0.000944807	0.0108316	0.930491	0.0518235	28.7267	33.8594
Tyr	strict	9	phecode_728	Disorders of muscle, ligament, and fascia	344765	5142	IVW (fixed)	-0.102815	0.116875	0.379021	0.417384	8.16643	2.03795
Tyr	strict	9	phecode_728	Disorders of muscle, ligament, and fascia	344765	5142	IVW (random)	-0.102815	0.118084	0.383922	0.417384	8.16643	2.03795
Tyr	strict	9	phecode_728	Disorders of muscle, ligament, and fascia	344765	5142	Weighted median	-0.129246	0.138743	0.351568
Tyr	strict	9	phecode_728	Disorders of muscle, ligament, and fascia	344765	5142	MR Egger beta	-0.107488	0.171636	0.531149	0.318309	8.16454	2.01536
Tyr	strict	9	phecode_728	Disorders of muscle, ligament, and fascia	344765	5142	MR Egger intercept	0.000522486	0.013004	0.967951	0.318309	8.16454	2.01536
Tyr	full	20	phecode_377	Disorders of optic nerve and visual pathways	359421	626	IVW (fixed)	-0.32767	0.284446	0.249338	0.586491	17.0498	0
Tyr	full	20	phecode_377	Disorders of optic nerve and visual pathways	359421	626	IVW (random)	-0.32767	0.284446	0.249338	0.586491	17.0498	0
Tyr	full	20	phecode_377	Disorders of optic nerve and visual pathways	359421	626	Weighted median	-0.363055	0.405931	0.37112
Tyr	full	20	phecode_377	Disorders of optic nerve and visual pathways	359421	626	MR Egger beta	-0.34076	0.459758	0.458589	0.51977	17.0485	0
Tyr	full	20	phecode_377	Disorders of optic nerve and visual pathways	359421	626	MR Egger intercept	0.000916521	0.0252898	0.97109	0.51977	17.0485	0
Tyr	strict	9	phecode_377	Disorders of optic nerve and visual pathways	359421	626	IVW (fixed)	-0.495839	0.350675	0.157375	0.243948	10.3099	22.4044
Tyr	strict	9	phecode_377	Disorders of optic nerve and visual pathways	359421	626	IVW (random)	-0.495839	0.398095	0.212937	0.243948	10.3099	22.4044
Tyr	strict	9	phecode_377	Disorders of optic nerve and visual pathways	359421	626	Weighted median	-0.528408	0.424223	0.212915
Tyr	strict	9	phecode_377	Disorders of optic nerve and visual pathways	359421	626	MR Egger beta	-0.40349	0.589197	0.493461	0.175624	10.2353	21.8395
Tyr	strict	9	phecode_377	Disorders of optic nerve and visual pathways	359421	626	MR Egger intercept	-0.0096152	0.0425924	0.821396	0.175624	10.2353	21.8395
Tyr	full	20	phecode_352	Disorders of other cranial nerves	352345	2069	IVW (fixed)	-0.0728222	0.14974	0.626737	0.366948	20.4676	7.17049
Tyr	full	20	phecode_352	Disorders of other cranial nerves	352345	2069	IVW (random)	-0.0728222	0.155416	0.639381	0.366948	20.4676	7.17049
Tyr	full	20	phecode_352	Disorders of other cranial nerves	352345	2069	Weighted median	0.0228274	0.206469	0.911965
Tyr	full	20	phecode_352	Disorders of other cranial nerves	352345	2069	MR Egger beta	-0.00874257	0.246029	0.971653	0.314233	20.3358	6.56886
Tyr	full	20	phecode_352	Disorders of other cranial nerves	352345	2069	MR Egger intercept	-0.00482339	0.014122	0.732688	0.314233	20.3358	6.56886
Tyr	strict	9	phecode_352	Disorders of other cranial nerves	352345	2069	IVW (fixed)	-0.0621492	0.17996	0.729831	0.701066	5.51781	0
Tyr	strict	9	phecode_352	Disorders of other cranial nerves	352345	2069	IVW (random)	-0.0621492	0.17996	0.729831	0.701066	5.51781	0
Tyr	strict	9	phecode_352	Disorders of other cranial nerves	352345	2069	Weighted median	0.0215519	0.209259	0.91797
Tyr	strict	9	phecode_352	Disorders of other cranial nerves	352345	2069	MR Egger beta	0.171207	0.243528	0.482037	0.835756	3.49499	0
Tyr	strict	9	phecode_352	Disorders of other cranial nerves	352345	2069	MR Egger intercept	-0.0266291	0.0187231	0.154951	0.835756	3.49499	0
Tyr	full	20	phecode_252	Disorders of parathyroid gland	362940	1661	IVW (fixed)	0.327759	0.161481	0.0423868	0.418848	19.6024	3.07327
Tyr	full	20	phecode_252	Disorders of parathyroid gland	362940	1661	IVW (random)	0.327759	0.164022	0.0456875	0.418848	19.6024	3.07327
Tyr	full	20	phecode_252	Disorders of parathyroid gland	362940	1661	Weighted median	0.29667	0.233511	0.203914
Tyr	full	20	phecode_252	Disorders of parathyroid gland	362940	1661	MR Egger beta	0.270365	0.252412	0.284114	0.361555	19.5018	2.57303
Tyr	full	20	phecode_252	Disorders of parathyroid gland	362940	1661	MR Egger intercept	0.00456903	0.0149907	0.760525	0.361555	19.5018	2.57303
Tyr	strict	9	phecode_252	Disorders of parathyroid gland	362940	1661	IVW (fixed)	0.398355	0.191707	0.0377152	0.78515	4.73826	0
Tyr	strict	9	phecode_252	Disorders of parathyroid gland	362940	1661	IVW (random)	0.398355	0.191707	0.0377152	0.78515	4.73826	0
Tyr	strict	9	phecode_252	Disorders of parathyroid gland	362940	1661	Weighted median	0.472955	0.256288	0.0649794
Tyr	strict	9	phecode_252	Disorders of parathyroid gland	362940	1661	MR Egger beta	0.305803	0.254487	0.229501	0.728834	4.43246	0
Tyr	strict	9	phecode_252	Disorders of parathyroid gland	362940	1661	MR Egger intercept	0.0113642	0.0205506	0.580273	0.728834	4.43246	0
Tyr	full	20	phecode_604	Disorders of penis	145300	1993	IVW (fixed)	0.318064	0.151046	0.0352263	0.898361	11.6921	0
Tyr	full	20	phecode_604	Disorders of penis	145300	1993	IVW (random)	0.318064	0.151046	0.0352263	0.898361	11.6921	0
Tyr	full	20	phecode_604	Disorders of penis	145300	1993	Weighted median	0.285348	0.203737	0.161342
Tyr	full	20	phecode_604	Disorders of penis	145300	1993	MR Egger beta	0.316431	0.231964	0.172525	0.862724	11.692	0
Tyr	full	20	phecode_604	Disorders of penis	145300	1993	MR Egger intercept	0.000125348	0.0135142	0.9926	0.862724	11.692	0
Tyr	strict	9	phecode_604	Disorders of penis	145300	1993	IVW (fixed)	0.269033	0.181418	0.138087	0.970736	2.29174	0
Tyr	strict	9	phecode_604	Disorders of penis	145300	1993	IVW (random)	0.269033	0.181418	0.138087	0.970736	2.29174	0
Tyr	strict	9	phecode_604	Disorders of penis	145300	1993	Weighted median	0.274577	0.212656	0.196642
Tyr	strict	9	phecode_604	Disorders of penis	145300	1993	MR Egger beta	0.260718	0.244414	0.286104	0.94212	2.28917	0
Tyr	strict	9	phecode_604	Disorders of penis	145300	1993	MR Egger intercept	0.000972748	0.0191597	0.959508	0.94212	2.28917	0
Tyr	full	20	phecode_270	Disorders of protein plasma/amino-acid transport and metabolism	367155	1121	IVW (fixed)	-0.0122083	0.203151	0.95208	0.0447606	30.5894	37.8869
Tyr	full	20	phecode_270	Disorders of protein plasma/amino-acid transport and metabolism	367155	1121	IVW (random)	-0.0122083	0.257768	0.962225	0.0447606	30.5894	37.8869
Tyr	full	20	phecode_270	Disorders of protein plasma/amino-acid transport and metabolism	367155	1121	Weighted median	-0.0588213	0.280197	0.833724
Tyr	full	20	phecode_270	Disorders of protein plasma/amino-acid transport and metabolism	367155	1121	MR Egger beta	0.143768	0.406787	0.72377	0.0358633	30.166	37.0152
Tyr	full	20	phecode_270	Disorders of protein plasma/amino-acid transport and metabolism	367155	1121	MR Egger intercept	-0.0117966	0.0234712	0.615246	0.0358633	30.166	37.0152
Tyr	strict	9	phecode_270	Disorders of protein plasma/amino-acid transport and metabolism	367155	1121	IVW (fixed)	0.242117	0.244999	0.323037	0.0328105	16.7509	52.2413
Tyr	strict	9	phecode_270	Disorders of protein plasma/amino-acid transport and metabolism	367155	1121	IVW (random)	0.242117	0.354518	0.49464	0.0328105	16.7509	52.2413
Tyr	strict	9	phecode_270	Disorders of protein plasma/amino-acid transport and metabolism	367155	1121	Weighted median	0.0973688	0.291942	0.738741
Tyr	strict	9	phecode_270	Disorders of protein plasma/amino-acid transport and metabolism	367155	1121	MR Egger beta	-0.00796728	0.492991	0.987106	0.0301594	15.4944	48.3683
Tyr	strict	9	phecode_270	Disorders of protein plasma/amino-acid transport and metabolism	367155	1121	MR Egger intercept	0.0289404	0.0384116	0.451193	0.0301594	15.4944	48.3683
Tyr	full	20	phecode_367	Disorders of refraction and accommodation; blindness and low vision	367542	7081	IVW (fixed)	0.0117856	0.0815397	0.885076	0.0173423	34.213	44.4656
Tyr	full	20	phecode_367	Disorders of refraction and accommodation; blindness and low vision	367542	7081	IVW (random)	0.0117856	0.109418	0.914224	0.0173423	34.213	44.4656
Tyr	full	20	phecode_367	Disorders of refraction and accommodation; blindness and low vision	367542	7081	Weighted median	0.0617109	0.114237	0.589059
Tyr	full	20	phecode_367	Disorders of refraction and accommodation; blindness and low vision	367542	7081	MR Egger beta	-0.0118063	0.173426	0.945724	0.01206	34.1526	44.3673
Tyr	full	20	phecode_367	Disorders of refraction and accommodation; blindness and low vision	367542	7081	MR Egger intercept	0.00178528	0.00999964	0.858303	0.01206	34.1526	44.3673
Tyr	strict	9	phecode_367	Disorders of refraction and accommodation; blindness and low vision	367542	7081	IVW (fixed)	0.0871206	0.0981488	0.374735	0.189386	11.2229	28.7172
Tyr	strict	9	phecode_367	Disorders of refraction and accommodation; blindness and low vision	367542	7081	IVW (random)	0.0871206	0.11625	0.453601	0.189386	11.2229	28.7172
Tyr	strict	9	phecode_367	Disorders of refraction and accommodation; blindness and low vision	367542	7081	Weighted median	0.0631895	0.115162	0.583212
Tyr	strict	9	phecode_367	Disorders of refraction and accommodation; blindness and low vision	367542	7081	MR Egger beta	0.095589	0.167882	0.569098	0.129557	11.2139	28.6599
Tyr	strict	9	phecode_367	Disorders of refraction and accommodation; blindness and low vision	367542	7081	MR Egger intercept	-0.0009743	0.0129923	0.940222	0.129557	11.2139	28.6599
Tyr	full	20	phecode_705	Disorders of sweat glands	357940	265	IVW (fixed)	-0.482028	0.426645	0.258557	0.727239	14.9268	0
Tyr	full	20	phecode_705	Disorders of sweat glands	357940	265	IVW (random)	-0.482028	0.426645	0.258557	0.727239	14.9268	0
Tyr	full	20	phecode_705	Disorders of sweat glands	357940	265	Weighted median	0.111212	0.627262	0.859274
Tyr	full	20	phecode_705	Disorders of sweat glands	357940	265	MR Egger beta	-0.594506	0.661524	0.368817	0.670375	14.8773	0
Tyr	full	20	phecode_705	Disorders of sweat glands	357940	265	MR Egger intercept	0.00832202	0.0374049	0.823936	0.670375	14.8773	0
Tyr	strict	9	phecode_705	Disorders of sweat glands	357940	265	IVW (fixed)	-0.938305	0.520789	0.0715927	0.454494	7.78755	0
Tyr	strict	9	phecode_705	Disorders of sweat glands	357940	265	IVW (random)	-0.938305	0.520789	0.0715927	0.454494	7.78755	0
Tyr	strict	9	phecode_705	Disorders of sweat glands	357940	265	Weighted median	-0.522718	0.720185	0.467955
Tyr	strict	9	phecode_705	Disorders of sweat glands	357940	265	MR Egger beta	-0.511719	0.695913	0.462145	0.435837	6.9335	0
Tyr	strict	9	phecode_705	Disorders of sweat glands	357940	265	MR Egger intercept	-0.048615	0.0526051	0.355408	0.435837	6.9335	0
Tyr	full	20	phecode_337	Disorders of the autonomic nervous system	349227	552	IVW (fixed)	0.185296	0.281904	0.510986	0.171523	24.6749	22.9988
Tyr	full	20	phecode_337	Disorders of the autonomic nervous system	349227	552	IVW (random)	0.185296	0.321257	0.564084	0.171523	24.6749	22.9988
Tyr	full	20	phecode_337	Disorders of the autonomic nervous system	349227	552	Weighted median	0.198399	0.382972	0.604422
Tyr	full	20	phecode_337	Disorders of the autonomic nervous system	349227	552	MR Egger beta	0.0962467	0.497481	0.846592	0.136428	24.5969	22.7545
Tyr	full	20	phecode_337	Disorders of the autonomic nervous system	349227	552	MR Egger intercept	0.00703823	0.0294557	0.81115	0.136428	24.5969	22.7545
Tyr	strict	9	phecode_337	Disorders of the autonomic nervous system	349227	552	IVW (fixed)	0.269879	0.336568	0.422638	0.367409	8.7093	8.14416
Tyr	strict	9	phecode_337	Disorders of the autonomic nervous system	349227	552	IVW (random)	0.269879	0.351172	0.442185	0.367409	8.7093	8.14416
Tyr	strict	9	phecode_337	Disorders of the autonomic nervous system	349227	552	Weighted median	0.20396	0.393609	0.604333
Tyr	strict	9	phecode_337	Disorders of the autonomic nervous system	349227	552	MR Egger beta	0.444042	0.488857	0.363705	0.301926	8.35995	4.30562
Tyr	strict	9	phecode_337	Disorders of the autonomic nervous system	349227	552	MR Egger intercept	-0.0213211	0.0394213	0.588609	0.301926	8.35995	4.30562
Tyr	full	20	phecode_360	Disorders of the globe	350253	493	IVW (fixed)	0.210634	0.302387	0.486071	0.453756	19.0481	0.25235
Tyr	full	20	phecode_360	Disorders of the globe	350253	493	IVW (random)	0.210634	0.302769	0.486622	0.453756	19.0481	0.25235
Tyr	full	20	phecode_360	Disorders of the globe	350253	493	Weighted median	0.083229	0.399294	0.834885
Tyr	full	20	phecode_360	Disorders of the globe	350253	493	MR Egger beta	-0.0137649	0.468983	0.976585	0.414801	18.6321	0
Tyr	full	20	phecode_360	Disorders of the globe	350253	493	MR Egger intercept	0.0172849	0.0272656	0.526117	0.414801	18.6321	0
Tyr	strict	9	phecode_360	Disorders of the globe	350253	493	IVW (fixed)	0.322234	0.361767	0.373078	0.219913	10.6896	25.1611
Tyr	strict	9	phecode_360	Disorders of the globe	350253	493	IVW (random)	0.322234	0.418182	0.440968	0.219913	10.6896	25.1611
Tyr	strict	9	phecode_360	Disorders of the globe	350253	493	Weighted median	0.0825586	0.431526	0.848277
Tyr	strict	9	phecode_360	Disorders of the globe	350253	493	MR Egger beta	-0.192911	0.521514	0.711452	0.321741	8.12454	1.53287
Tyr	strict	9	phecode_360	Disorders of the globe	350253	493	MR Egger intercept	0.0607896	0.0408911	0.137114	0.321741	8.12454	1.53287
Tyr	full	20	phecode_253	Disorders of the pituitary gland and its hypothalamic control	362392	1113	IVW (fixed)	-0.081492	0.207787	0.694918	0.00372186	39.5728	51.9872
Tyr	full	20	phecode_253	Disorders of the pituitary gland and its hypothalamic control	362392	1113	IVW (random)	-0.081492	0.299875	0.785812	0.00372186	39.5728	51.9872
Tyr	full	20	phecode_253	Disorders of the pituitary gland and its hypothalamic control	362392	1113	Weighted median	-0.184712	0.308259	0.549033
Tyr	full	20	phecode_253	Disorders of the pituitary gland and its hypothalamic control	362392	1113	MR Egger beta	0.0732398	0.486907	0.880434	0.00267179	39.2081	51.5407
Tyr	full	20	phecode_253	Disorders of the pituitary gland and its hypothalamic control	362392	1113	MR Egger intercept	-0.011205	0.0273872	0.682443	0.00267179	39.2081	51.5407
Tyr	strict	9	phecode_253	Disorders of the pituitary gland and its hypothalamic control	362392	1113	IVW (fixed)	-0.0962361	0.253555	0.704282	0.20301	10.9769	27.1198
Tyr	strict	9	phecode_253	Disorders of the pituitary gland and its hypothalamic control	362392	1113	IVW (random)	-0.0962361	0.297007	0.745924	0.20301	10.9769	27.1198
Tyr	strict	9	phecode_253	Disorders of the pituitary gland and its hypothalamic control	362392	1113	Weighted median	-0.200354	0.310726	0.519061
Tyr	strict	9	phecode_253	Disorders of the pituitary gland and its hypothalamic control	362392	1113	MR Egger beta	-0.18139	0.434406	0.676271	0.145265	10.8507	26.2721
Tyr	strict	9	phecode_253	Disorders of the pituitary gland and its hypothalamic control	362392	1113	MR Egger intercept	0.00918501	0.0321885	0.775376	0.145265	10.8507	26.2721
Tyr	full	20	phecode_520	Disorders of tooth development	358340	2508	IVW (fixed)	-0.20373	0.139179	0.143248	0.804227	13.6406	0
Tyr	full	20	phecode_520	Disorders of tooth development	358340	2508	IVW (random)	-0.20373	0.139179	0.143248	0.804227	13.6406	0
Tyr	full	20	phecode_520	Disorders of tooth development	358340	2508	Weighted median	-0.17082	0.199542	0.391964
Tyr	full	20	phecode_520	Disorders of tooth development	358340	2508	MR Egger beta	-0.267807	0.22011	0.223721	0.761096	13.4994	0
Tyr	full	20	phecode_520	Disorders of tooth development	358340	2508	MR Egger intercept	0.0046558	0.0123901	0.70709	0.761096	13.4994	0
Tyr	strict	9	phecode_520	Disorders of tooth development	358340	2508	IVW (fixed)	-0.129553	0.169568	0.444854	0.638371	6.07911	0
Tyr	strict	9	phecode_520	Disorders of tooth development	358340	2508	IVW (random)	-0.129553	0.169568	0.444854	0.638371	6.07911	0
Tyr	strict	9	phecode_520	Disorders of tooth development	358340	2508	Weighted median	-0.114828	0.224015	0.608237
Tyr	strict	9	phecode_520	Disorders of tooth development	358340	2508	MR Egger beta	-0.311975	0.232609	0.179856	0.688425	4.76657	0
Tyr	strict	9	phecode_520	Disorders of tooth development	358340	2508	MR Egger intercept	0.0198781	0.0173508	0.251936	0.688425	4.76657	0
Tyr	full	20	phecode_562	Diverticulosis and diverticulitis	297259	187	IVW (fixed)	0.517082	0.471825	0.273114	0.97797	8.71154	0
Tyr	full	20	phecode_562	Diverticulosis and diverticulitis	297259	187	IVW (random)	0.517082	0.471825	0.273114	0.97797	8.71154	0
Tyr	full	20	phecode_562	Diverticulosis and diverticulitis	297259	187	Weighted median	0.77884	0.618243	0.207755
Tyr	full	20	phecode_562	Diverticulosis and diverticulitis	297259	187	MR Egger beta	0.513541	0.700555	0.463529	0.966056	8.71149	0
Tyr	full	20	phecode_562	Diverticulosis and diverticulitis	297259	187	MR Egger intercept	0.000289988	0.042405	0.994544	0.966056	8.71149	0
Tyr	strict	9	phecode_562	Diverticulosis and diverticulitis	297259	187	IVW (fixed)	0.588653	0.557804	0.291286	0.919321	3.22692	0
Tyr	strict	9	phecode_562	Diverticulosis and diverticulitis	297259	187	IVW (random)	0.588653	0.557804	0.291286	0.919321	3.22692	0
Tyr	strict	9	phecode_562	Diverticulosis and diverticulitis	297259	187	Weighted median	0.690544	0.66468	0.298846
Tyr	strict	9	phecode_562	Diverticulosis and diverticulitis	297259	187	MR Egger beta	0.454109	0.735298	0.536849	0.870977	3.14804	0
Tyr	strict	9	phecode_562	Diverticulosis and diverticulitis	297259	187	MR Egger intercept	0.017181	0.0611775	0.778834	0.870977	3.14804	0
Tyr	full	20	phecode_694	Dyschromia and Vitiligo	355025	1470	IVW (fixed)	-0.0608084	0.173693	0.72627	0.88868	11.928	0
Tyr	full	20	phecode_694	Dyschromia and Vitiligo	355025	1470	IVW (random)	-0.0608084	0.173693	0.72627	0.88868	11.928	0
Tyr	full	20	phecode_694	Dyschromia and Vitiligo	355025	1470	Weighted median	0.0323751	0.247489	0.895922
Tyr	full	20	phecode_694	Dyschromia and Vitiligo	355025	1470	MR Egger beta	0.213366	0.264053	0.419066	0.931004	10.0275	0
Tyr	full	20	phecode_694	Dyschromia and Vitiligo	355025	1470	MR Egger intercept	-0.0213579	0.0154928	0.168028	0.931004	10.0275	0
Tyr	strict	9	phecode_694	Dyschromia and Vitiligo	355025	1470	IVW (fixed)	0.00588564	0.207761	0.9774	0.549887	6.87767	0
Tyr	strict	9	phecode_694	Dyschromia and Vitiligo	355025	1470	IVW (random)	0.00588564	0.207761	0.9774	0.549887	6.87767	0
Tyr	strict	9	phecode_694	Dyschromia and Vitiligo	355025	1470	Weighted median	0.114114	0.255145	0.654693
Tyr	strict	9	phecode_694	Dyschromia and Vitiligo	355025	1470	MR Egger beta	0.389367	0.277705	0.160889	0.923535	2.54676	0
Tyr	strict	9	phecode_694	Dyschromia and Vitiligo	355025	1470	MR Egger intercept	-0.0458891	0.0220506	0.0374263	0.923535	2.54676	0
Tyr	full	20	phecode_636	Early or threatened labor; hemorrhage in early pregnancy	195414	2391	IVW (fixed)	0.0110758	0.141243	0.937497	0.0605012	29.3619	35.2904
Tyr	full	20	phecode_636	Early or threatened labor; hemorrhage in early pregnancy	195414	2391	IVW (random)	0.0110758	0.175583	0.949703	0.0605012	29.3619	35.2904
Tyr	full	20	phecode_636	Early or threatened labor; hemorrhage in early pregnancy	195414	2391	Weighted median	0.141242	0.21562	0.512435
Tyr	full	20	phecode_636	Early or threatened labor; hemorrhage in early pregnancy	195414	2391	MR Egger beta	0.0269767	0.27568	0.922047	0.0442382	29.3524	35.2695
Tyr	full	20	phecode_636	Early or threatened labor; hemorrhage in early pregnancy	195414	2391	MR Egger intercept	-0.00122675	0.016085	0.939207	0.0442382	29.3524	35.2695
Tyr	strict	9	phecode_636	Early or threatened labor; hemorrhage in early pregnancy	195414	2391	IVW (fixed)	0.140542	0.16967	0.407486	0.417276	8.16756	2.05152
Tyr	strict	9	phecode_636	Early or threatened labor; hemorrhage in early pregnancy	195414	2391	IVW (random)	0.140542	0.171437	0.412338	0.417276	8.16756	2.05152
Tyr	strict	9	phecode_636	Early or threatened labor; hemorrhage in early pregnancy	195414	2391	Weighted median	0.228837	0.244766	0.349828
Tyr	strict	9	phecode_636	Early or threatened labor; hemorrhage in early pregnancy	195414	2391	MR Egger beta	0.144167	0.245306	0.55673	0.3181	8.16698	2.04461
Tyr	strict	9	phecode_636	Early or threatened labor; hemorrhage in early pregnancy	195414	2391	MR Egger intercept	-0.000427645	0.0192325	0.98226	0.3181	8.16698	2.04461
Tyr	full	20	phecode_990	Effects radiation NOS	359668	8174	IVW (fixed)	-0.025678	0.075917	0.735183	0.419909	19.5853	2.98844
Tyr	full	20	phecode_990	Effects radiation NOS	359668	8174	IVW (random)	-0.025678	0.0770774	0.739024	0.419909	19.5853	2.98844
Tyr	full	20	phecode_990	Effects radiation NOS	359668	8174	Weighted median	0.0275917	0.101348	0.785433
Tyr	full	20	phecode_990	Effects radiation NOS	359668	8174	MR Egger beta	0.0929897	0.117346	0.428106	0.467134	17.8265	0
Tyr	full	20	phecode_990	Effects radiation NOS	359668	8174	MR Egger intercept	-0.00897525	0.00676774	0.18478	0.467134	17.8265	0
Tyr	strict	9	phecode_990	Effects radiation NOS	359668	8174	IVW (fixed)	0.0407888	0.0915313	0.655867	0.362868	8.76087	8.68491
Tyr	strict	9	phecode_990	Effects radiation NOS	359668	8174	IVW (random)	0.0407888	0.0957852	0.670227	0.362868	8.76087	8.68491
Tyr	strict	9	phecode_990	Effects radiation NOS	359668	8174	Weighted median	0.0330211	0.107891	0.75956
Tyr	strict	9	phecode_990	Effects radiation NOS	359668	8174	MR Egger beta	0.0725183	0.137208	0.597133	0.281464	8.61535	7.1425
Tyr	strict	9	phecode_990	Effects radiation NOS	359668	8174	MR Egger intercept	-0.00364742	0.0106074	0.730954	0.281464	8.61535	7.1425
Tyr	full	20	phecode_506	Empyema and pneumothorax	345831	1915	IVW (fixed)	-0.0718365	0.154933	0.64289	0.221557	23.3672	18.6893
Tyr	full	20	phecode_506	Empyema and pneumothorax	345831	1915	IVW (random)	-0.0718365	0.171818	0.675877	0.221557	23.3672	18.6893
Tyr	full	20	phecode_506	Empyema and pneumothorax	345831	1915	Weighted median	-0.126217	0.211268	0.550223
Tyr	full	20	phecode_506	Empyema and pneumothorax	345831	1915	MR Egger beta	0.0876646	0.267267	0.742909	0.206678	22.594	15.9067
Tyr	full	20	phecode_506	Empyema and pneumothorax	345831	1915	MR Egger intercept	-0.0121158	0.0154373	0.432546	0.206678	22.594	15.9067
Tyr	strict	9	phecode_506	Empyema and pneumothorax	345831	1915	IVW (fixed)	-0.114386	0.186837	0.540392	0.119858	12.7742	37.3738
Tyr	strict	9	phecode_506	Empyema and pneumothorax	345831	1915	IVW (random)	-0.114386	0.236094	0.628037	0.119858	12.7742	37.3738
Tyr	strict	9	phecode_506	Empyema and pneumothorax	345831	1915	Weighted median	-0.0758083	0.232426	0.744302
Tyr	strict	9	phecode_506	Empyema and pneumothorax	345831	1915	MR Egger beta	0.0748795	0.321987	0.816108	0.118129	11.5031	30.4537
Tyr	strict	9	phecode_506	Empyema and pneumothorax	345831	1915	MR Egger intercept	-0.0218877	0.024887	0.37914	0.118129	11.5031	30.4537
Tyr	full	20	phecode_323	Encephalitis	366571	481	IVW (fixed)	-0.343247	0.319064	0.28202	0.423822	19.5223	2.67526
Tyr	full	20	phecode_323	Encephalitis	366571	481	IVW (random)	-0.343247	0.32342	0.288551	0.423822	19.5223	2.67526
Tyr	full	20	phecode_323	Encephalitis	366571	481	Weighted median	0.0426248	0.448227	0.924238
Tyr	full	20	phecode_323	Encephalitis	366571	481	MR Egger beta	-0.643925	0.526925	0.221691	0.394086	18.9633	0
Tyr	full	20	phecode_323	Encephalitis	366571	481	MR Egger intercept	0.0213347	0.0292901	0.466372	0.394086	18.9633	0
Tyr	strict	9	phecode_323	Encephalitis	366571	481	IVW (fixed)	-0.181037	0.393049	0.645088	0.443828	7.89465	0
Tyr	strict	9	phecode_323	Encephalitis	366571	481	IVW (random)	-0.181037	0.393049	0.645088	0.443828	7.89465	0
Tyr	strict	9	phecode_323	Encephalitis	366571	481	Weighted median	-0.168389	0.482495	0.727091
Tyr	strict	9	phecode_323	Encephalitis	366571	481	MR Egger beta	-0.629117	0.545184	0.248519	0.484052	6.48804	0
Tyr	strict	9	phecode_323	Encephalitis	366571	481	MR Egger intercept	0.0473861	0.0399544	0.235621	0.484052	6.48804	0
Tyr	full	20	phecode_621	Endometrial hyperplasia	186839	1011	IVW (fixed)	-0.0578465	0.213431	0.786367	0.28981	21.8891	13.1988
Tyr	full	20	phecode_621	Endometrial hyperplasia	186839	1011	IVW (random)	-0.0578465	0.229084	0.800645	0.28981	21.8891	13.1988
Tyr	full	20	phecode_621	Endometrial hyperplasia	186839	1011	Weighted median	0.106369	0.289219	0.713038
Tyr	full	20	phecode_621	Endometrial hyperplasia	186839	1011	MR Egger beta	0.132197	0.360827	0.714088	0.263205	21.3277	10.9138
Tyr	full	20	phecode_621	Endometrial hyperplasia	186839	1011	MR Egger intercept	-0.0143045	0.0207807	0.491229	0.263205	21.3277	10.9138
Tyr	strict	9	phecode_621	Endometrial hyperplasia	186839	1011	IVW (fixed)	0.0163207	0.257265	0.949417	0.375746	8.61568	7.14599
Tyr	strict	9	phecode_621	Endometrial hyperplasia	186839	1011	IVW (random)	0.0163207	0.266981	0.951255	0.375746	8.61568	7.14599
Tyr	strict	9	phecode_621	Endometrial hyperplasia	186839	1011	Weighted median	0.273496	0.315645	0.386234
Tyr	strict	9	phecode_621	Endometrial hyperplasia	186839	1011	MR Egger beta	0.157453	0.37969	0.67837	0.310233	8.25992	3.14681
Tyr	strict	9	phecode_621	Endometrial hyperplasia	186839	1011	MR Egger intercept	-0.0160858	0.0292961	0.582952	0.310233	8.25992	3.14681
Tyr	full	20	phecode_615	Endometriosis	193196	4092	IVW (fixed)	0.210285	0.105954	0.0471811	0.196845	23.982	20.7738
Tyr	full	20	phecode_615	Endometriosis	193196	4092	IVW (random)	0.210285	0.119038	0.0773057	0.196845	23.982	20.7738
Tyr	full	20	phecode_615	Endometriosis	193196	4092	Weighted median	0.208147	0.141132	0.140256
Tyr	full	20	phecode_615	Endometriosis	193196	4092	MR Egger beta	0.229812	0.187537	0.220416	0.156446	23.9569	20.6908
Tyr	full	20	phecode_615	Endometriosis	193196	4092	MR Egger intercept	-0.00150125	0.0109344	0.890797	0.156446	23.9569	20.6908
Tyr	strict	9	phecode_615	Endometriosis	193196	4092	IVW (fixed)	0.24084	0.127155	0.058217	0.428535	8.05068	0.629546
Tyr	strict	9	phecode_615	Endometriosis	193196	4092	IVW (random)	0.24084	0.127558	0.059014	0.428535	8.05068	0.629546
Tyr	strict	9	phecode_615	Endometriosis	193196	4092	Weighted median	0.222959	0.14872	0.133824
Tyr	strict	9	phecode_615	Endometriosis	193196	4092	MR Egger beta	0.146349	0.17569	0.404845	0.391264	7.37136	0
Tyr	strict	9	phecode_615	Endometriosis	193196	4092	MR Egger intercept	0.0110984	0.0138181	0.421872	0.391264	7.37136	0
Tyr	full	20	EO_10_9_L_bl	Eosinophil count	353711		IVW (fixed)	-0.00742389	0.011399	0.51487	2.13308e-18	129.126	85.2857
Tyr	full	20	EO_10_9_L_bl	Eosinophil count	353711		IVW (random)	-0.00742389	0.0297166	0.802724	2.13308e-18	129.126	85.2857
Tyr	full	20	EO_10_9_L_bl	Eosinophil count	353711		Weighted median	0.0100246	0.016462	0.542556
Tyr	full	20	EO_10_9_L_bl	Eosinophil count	353711		MR Egger beta	0.00599229	0.0471063	0.898776	1.20244e-18	128.136	85.172
Tyr	full	20	EO_10_9_L_bl	Eosinophil count	353711		MR Egger intercept	-0.00100979	0.00270753	0.70918	1.20244e-18	128.136	85.172
Tyr	strict	9	EO_10_9_L_bl	Eosinophil count	353711		IVW (fixed)	0.0113475	0.0137591	0.409524	0.0183682	18.4078	56.5403
Tyr	strict	9	EO_10_9_L_bl	Eosinophil count	353711		IVW (random)	0.0113475	0.0208711	0.586651	0.0183682	18.4078	56.5403
Tyr	strict	9	EO_10_9_L_bl	Eosinophil count	353711		Weighted median	0.0171479	0.016358	0.294506
Tyr	strict	9	EO_10_9_L_bl	Eosinophil count	353711		MR Egger beta	0.0208121	0.0297025	0.483499	0.0127276	17.837	55.1494
Tyr	strict	9	EO_10_9_L_bl	Eosinophil count	353711		MR Egger intercept	-0.00108238	0.00228678	0.635985	0.0127276	17.837	55.1494
Tyr	full	20	phecode_345	Epilepsy, recurrent seizures, convulsions	353396	4721	IVW (fixed)	-0.0958856	0.101552	0.345067	0.000255814	48.0083	60.4235
Tyr	full	20	phecode_345	Epilepsy, recurrent seizures, convulsions	353396	4721	IVW (random)	-0.0958856	0.161425	0.552515	0.000255814	48.0083	60.4235
Tyr	full	20	phecode_345	Epilepsy, recurrent seizures, convulsions	353396	4721	Weighted median	0.119464	0.16029	0.456092
Tyr	full	20	phecode_345	Epilepsy, recurrent seizures, convulsions	353396	4721	MR Egger beta	-0.142282	0.263266	0.588886	0.000157321	47.8716	60.3105
Tyr	full	20	phecode_345	Epilepsy, recurrent seizures, convulsions	353396	4721	MR Egger intercept	0.00335136	0.0147825	0.820647	0.000157321	47.8716	60.3105
Tyr	strict	9	phecode_345	Epilepsy, recurrent seizures, convulsions	353396	4721	IVW (fixed)	-0.160798	0.124145	0.195234	0.0587561	15.0201	46.738
Tyr	strict	9	phecode_345	Epilepsy, recurrent seizures, convulsions	353396	4721	IVW (random)	-0.160798	0.170106	0.344514	0.0587561	15.0201	46.738
Tyr	strict	9	phecode_345	Epilepsy, recurrent seizures, convulsions	353396	4721	Weighted median	0.0709098	0.193917	0.714611
Tyr	strict	9	phecode_345	Epilepsy, recurrent seizures, convulsions	353396	4721	MR Egger beta	-0.0755849	0.245857	0.758512	0.0430728	14.4932	44.8018
Tyr	strict	9	phecode_345	Epilepsy, recurrent seizures, convulsions	353396	4721	MR Egger intercept	-0.00921053	0.0182588	0.61395	0.0430728	14.4932	44.8018
Tyr	full	20	phecode_477	Epistaxis or throat hemorrhage	349230	3570	IVW (fixed)	0.151016	0.112937	0.181168	0.756791	14.4511	0
Tyr	full	20	phecode_477	Epistaxis or throat hemorrhage	349230	3570	IVW (random)	0.151016	0.112937	0.181168	0.756791	14.4511	0
Tyr	full	20	phecode_477	Epistaxis or throat hemorrhage	349230	3570	Weighted median	0.190005	0.150294	0.206151
Tyr	full	20	phecode_477	Epistaxis or throat hemorrhage	349230	3570	MR Egger beta	0.175545	0.172955	0.310116	0.701599	14.416	0
Tyr	full	20	phecode_477	Epistaxis or throat hemorrhage	349230	3570	MR Egger intercept	-0.00188644	0.0100737	0.851454	0.701599	14.416	0
Tyr	strict	9	phecode_477	Epistaxis or throat hemorrhage	349230	3570	IVW (fixed)	0.208185	0.135461	0.124328	0.679639	5.71036	0
Tyr	strict	9	phecode_477	Epistaxis or throat hemorrhage	349230	3570	IVW (random)	0.208185	0.135461	0.124328	0.679639	5.71036	0
Tyr	strict	9	phecode_477	Epistaxis or throat hemorrhage	349230	3570	Weighted median	0.195726	0.157609	0.214293
Tyr	strict	9	phecode_477	Epistaxis or throat hemorrhage	349230	3570	MR Egger beta	0.143444	0.182083	0.430815	0.607973	5.42725	0
Tyr	strict	9	phecode_477	Epistaxis or throat hemorrhage	349230	3570	MR Egger intercept	0.00761489	0.0143114	0.594667	0.607973	5.42725	0
Tyr	full	20	phecode_690	Erythematosquamous dermatosis	358128	4573	IVW (fixed)	-0.118171	0.102264	0.247864	0.405881	19.8135	4.10556
Tyr	full	20	phecode_690	Erythematosquamous dermatosis	358128	4573	IVW (random)	-0.118171	0.10443	0.257809	0.405881	19.8135	4.10556
Tyr	full	20	phecode_690	Erythematosquamous dermatosis	358128	4573	Weighted median	-0.0210475	0.141435	0.881701
Tyr	full	20	phecode_690	Erythematosquamous dermatosis	358128	4573	MR Egger beta	-0.124721	0.167658	0.456937	0.343583	19.8106	4.09179
Tyr	full	20	phecode_690	Erythematosquamous dermatosis	358128	4573	MR Egger intercept	0.00048518	0.00954428	0.959457	0.343583	19.8106	4.09179
Tyr	strict	9	phecode_690	Erythematosquamous dermatosis	358128	4573	IVW (fixed)	-0.139553	0.124129	0.260902	0.268211	9.95482	19.6369
Tyr	strict	9	phecode_690	Erythematosquamous dermatosis	358128	4573	IVW (random)	-0.139553	0.138466	0.313526	0.268211	9.95482	19.6369
Tyr	strict	9	phecode_690	Erythematosquamous dermatosis	358128	4573	Weighted median	-0.161067	0.153849	0.295138
Tyr	strict	9	phecode_690	Erythematosquamous dermatosis	358128	4573	MR Egger beta	-0.104903	0.200179	0.600247	0.196489	9.86269	18.8863
Tyr	strict	9	phecode_690	Erythematosquamous dermatosis	358128	4573	MR Egger intercept	-0.00388566	0.0151959	0.798179	0.196489	9.86269	18.8863
Tyr	full	20	phecode_695	Erythematous conditions	357323	3768	IVW (fixed)	0.0222912	0.111501	0.841543	0.41772	19.6207	3.16338
Tyr	full	20	phecode_695	Erythematous conditions	357323	3768	IVW (random)	0.0222912	0.113307	0.844037	0.41772	19.6207	3.16338
Tyr	full	20	phecode_695	Erythematous conditions	357323	3768	Weighted median	-0.0125448	0.154978	0.935485
Tyr	full	20	phecode_695	Erythematous conditions	357323	3768	MR Egger beta	-0.022034	0.180653	0.902924	0.361098	19.5095	2.61174
Tyr	full	20	phecode_695	Erythematous conditions	357323	3768	MR Egger intercept	0.0033154	0.0103535	0.748802	0.361098	19.5095	2.61174
Tyr	strict	9	phecode_695	Erythematous conditions	357323	3768	IVW (fixed)	0.0768668	0.134741	0.568353	0.500232	7.34191	0
Tyr	strict	9	phecode_695	Erythematous conditions	357323	3768	IVW (random)	0.0768668	0.134741	0.568353	0.500232	7.34191	0
Tyr	strict	9	phecode_695	Erythematous conditions	357323	3768	Weighted median	-0.0307745	0.166987	0.853784
Tyr	strict	9	phecode_695	Erythematous conditions	357323	3768	MR Egger beta	-0.0522197	0.18311	0.775505	0.509961	6.25806	0
Tyr	strict	9	phecode_695	Erythematous conditions	357323	3768	MR Egger intercept	0.0146149	0.0140382	0.297838	0.509961	6.25806	0
Tyr	full	20	phecode_643	Excessive vomiting in pregnancy	198815	212	IVW (fixed)	0.216371	0.428749	0.6138	0.503497	18.2848	0
Tyr	full	20	phecode_643	Excessive vomiting in pregnancy	198815	212	IVW (random)	0.216371	0.428749	0.6138	0.503497	18.2848	0
Tyr	full	20	phecode_643	Excessive vomiting in pregnancy	198815	212	Weighted median	0.328995	0.613629	0.591858
Tyr	full	20	phecode_643	Excessive vomiting in pregnancy	198815	212	MR Egger beta	1.38357	0.619805	0.0255976	0.872685	11.4844	0
Tyr	full	20	phecode_643	Excessive vomiting in pregnancy	198815	212	MR Egger intercept	-0.100717	0.038622	0.00911357	0.872685	11.4844	0
Tyr	strict	9	phecode_643	Excessive vomiting in pregnancy	198815	212	IVW (fixed)	0.552872	0.499484	0.268343	0.598143	6.43935	0
Tyr	strict	9	phecode_643	Excessive vomiting in pregnancy	198815	212	IVW (random)	0.552872	0.499484	0.268343	0.598143	6.43935	0
Tyr	strict	9	phecode_643	Excessive vomiting in pregnancy	198815	212	Weighted median	0.691045	0.657557	0.293291
Tyr	strict	9	phecode_643	Excessive vomiting in pregnancy	198815	212	MR Egger beta	1.28306	0.647655	0.0475812	0.855681	3.3025	0
Tyr	strict	9	phecode_643	Excessive vomiting in pregnancy	198815	212	MR Egger intercept	-0.098983	0.0558873	0.0765414	0.855681	3.3025	0
Tyr	full	20	phecode_333	Extrapyramidal disease and abnormal movement disorders	350254	1579	IVW (fixed)	0.256668	0.166737	0.123716	0.374392	20.3399	6.58754
Tyr	full	20	phecode_333	Extrapyramidal disease and abnormal movement disorders	350254	1579	IVW (random)	0.256668	0.172516	0.136805	0.374392	20.3399	6.58754
Tyr	full	20	phecode_333	Extrapyramidal disease and abnormal movement disorders	350254	1579	Weighted median	0.363322	0.228274	0.111473
Tyr	full	20	phecode_333	Extrapyramidal disease and abnormal movement disorders	350254	1579	MR Egger beta	0.163637	0.267487	0.540698	0.327147	20.1013	5.4786
Tyr	full	20	phecode_333	Extrapyramidal disease and abnormal movement disorders	350254	1579	MR Egger intercept	0.00729328	0.0157774	0.643895	0.327147	20.1013	5.4786
Tyr	strict	9	phecode_333	Extrapyramidal disease and abnormal movement disorders	350254	1579	IVW (fixed)	0.396159	0.198853	0.0463465	0.273516	9.88047	19.0322
Tyr	strict	9	phecode_333	Extrapyramidal disease and abnormal movement disorders	350254	1579	IVW (random)	0.396159	0.220991	0.0730297	0.273516	9.88047	19.0322
Tyr	strict	9	phecode_333	Extrapyramidal disease and abnormal movement disorders	350254	1579	Weighted median	0.370346	0.230763	0.108521
Tyr	strict	9	phecode_333	Extrapyramidal disease and abnormal movement disorders	350254	1579	MR Egger beta	0.196562	0.295372	0.505749	0.281809	8.61093	7.09478
Tyr	strict	9	phecode_333	Extrapyramidal disease and abnormal movement disorders	350254	1579	MR Egger intercept	0.0239368	0.0235624	0.309681	0.281809	8.61093	7.09478
Tyr	full	20	phecode_783	Fever of unknown origin	367542	6241	IVW (fixed)	-0.101787	0.0877248	0.245928	0.0695612	28.7778	33.9769
Tyr	full	20	phecode_783	Fever of unknown origin	367542	6241	IVW (random)	-0.101787	0.107963	0.345786	0.0695612	28.7778	33.9769
Tyr	full	20	phecode_783	Fever of unknown origin	367542	6241	Weighted median	-0.183876	0.122028	0.131852
Tyr	full	20	phecode_783	Fever of unknown origin	367542	6241	MR Egger beta	-0.234213	0.168724	0.165093	0.0752532	27.2037	30.1566
Tyr	full	20	phecode_783	Fever of unknown origin	367542	6241	MR Egger intercept	0.00979059	0.00959332	0.307462	0.0752532	27.2037	30.1566
Tyr	strict	9	phecode_783	Fever of unknown origin	367542	6241	IVW (fixed)	-0.0701381	0.106354	0.509588	0.158247	11.8452	32.4619
Tyr	strict	9	phecode_783	Fever of unknown origin	367542	6241	IVW (random)	-0.0701381	0.129413	0.587839	0.158247	11.8452	32.4619
Tyr	strict	9	phecode_783	Fever of unknown origin	367542	6241	Weighted median	-0.160451	0.12592	0.202582
Tyr	strict	9	phecode_783	Fever of unknown origin	367542	6241	MR Egger beta	-0.240912	0.162648	0.138557	0.265249	8.82791	9.3783
Tyr	strict	9	phecode_783	Fever of unknown origin	367542	6241	MR Egger intercept	0.0190555	0.0123195	0.121918	0.265249	8.82791	9.3783
Tyr	full	20	fev1	Forced expiratory volume	334971		IVW (fixed)	0.016989	0.0117232	0.147289	5.04212e-23	153.304	87.6063
Tyr	full	20	fev1	Forced expiratory volume	334971		IVW (random)	0.016989	0.0333002	0.609927	5.04212e-23	153.304	87.6063
Tyr	full	20	fev1	Forced expiratory volume	334971		Weighted median	0.0296171	0.016383	0.0706378
Tyr	full	20	fev1	Forced expiratory volume	334971		MR Egger beta	0.0556811	0.0516677	0.281178	5.45735e-22	145.536	86.9448
Tyr	full	20	fev1	Forced expiratory volume	334971		MR Egger intercept	-0.00290843	0.00296735	0.327014	5.45735e-22	145.536	86.9448
Tyr	strict	9	fev1	Forced expiratory volume	334971		IVW (fixed)	0.055914	0.014156	7.82003e-05	8.11084e-11	63.8588	87.4724
Tyr	strict	9	fev1	Forced expiratory volume	334971		IVW (random)	0.055914	0.039995	0.162105	8.11084e-11	63.8588	87.4724
Tyr	strict	9	fev1	Forced expiratory volume	334971		Weighted median	0.0297759	0.0165146	0.0713869
Tyr	strict	9	fev1	Forced expiratory volume	334971		MR Egger beta	0.0230339	0.0548238	0.674381	5.06561e-10	57.3616	86.0534
Tyr	strict	9	fev1	Forced expiratory volume	334971		MR Egger intercept	0.00375405	0.00421598	0.373234	5.06561e-10	57.3616	86.0534
Tyr	full	20	phecode_801	Fracture of ankle and foot	348039	1921	IVW (fixed)	0.0264505	0.159858	0.86858	0.219652	23.4127	18.8475
Tyr	full	20	phecode_801	Fracture of ankle and foot	348039	1921	IVW (random)	0.0264505	0.177453	0.881509	0.219652	23.4127	18.8475
Tyr	full	20	phecode_801	Fracture of ankle and foot	348039	1921	Weighted median	-0.21219	0.233957	0.364427
Tyr	full	20	phecode_801	Fracture of ankle and foot	348039	1921	MR Egger beta	-0.337934	0.267541	0.206549	0.332976	19.9972	4.98683
Tyr	full	20	phecode_801	Fracture of ankle and foot	348039	1921	MR Egger intercept	0.0262675	0.014981	0.0795354	0.332976	19.9972	4.98683
Tyr	strict	9	phecode_801	Fracture of ankle and foot	348039	1921	IVW (fixed)	-0.0928603	0.195689	0.635122	0.0257871	17.4459	54.1439
Tyr	strict	9	phecode_801	Fracture of ankle and foot	348039	1921	IVW (random)	-0.0928603	0.28898	0.747954	0.0257871	17.4459	54.1439
Tyr	strict	9	phecode_801	Fracture of ankle and foot	348039	1921	Weighted median	-0.3194	0.237671	0.178989
Tyr	strict	9	phecode_801	Fracture of ankle and foot	348039	1921	MR Egger beta	-0.46203	0.371647	0.213797	0.0626701	13.4127	40.3548
Tyr	strict	9	phecode_801	Fracture of ankle and foot	348039	1921	MR Egger intercept	0.0400753	0.0276223	0.146827	0.0626701	13.4127	40.3548
Tyr	full	20	phecode_804	Fracture of hand or wrist	348633	2515	IVW (fixed)	0.105321	0.133516	0.430215	0.838071	13.0098	0
Tyr	full	20	phecode_804	Fracture of hand or wrist	348633	2515	IVW (random)	0.105321	0.133516	0.430215	0.838071	13.0098	0
Tyr	full	20	phecode_804	Fracture of hand or wrist	348633	2515	Weighted median	0.142031	0.186149	0.445466
Tyr	full	20	phecode_804	Fracture of hand or wrist	348633	2515	MR Egger beta	0.187184	0.203807	0.35839	0.807523	12.7271	0
Tyr	full	20	phecode_804	Fracture of hand or wrist	348633	2515	MR Egger intercept	-0.00632904	0.0119048	0.594977	0.807523	12.7271	0
Tyr	strict	9	phecode_804	Fracture of hand or wrist	348633	2515	IVW (fixed)	0.194705	0.160052	0.22379	0.799501	4.59849	0
Tyr	strict	9	phecode_804	Fracture of hand or wrist	348633	2515	IVW (random)	0.194705	0.160052	0.22379	0.799501	4.59849	0
Tyr	strict	9	phecode_804	Fracture of hand or wrist	348633	2515	Weighted median	0.25312	0.195855	0.196224
Tyr	strict	9	phecode_804	Fracture of hand or wrist	348633	2515	MR Egger beta	0.246675	0.214421	0.249968	0.724828	4.46583	0
Tyr	strict	9	phecode_804	Fracture of hand or wrist	348633	2515	MR Egger intercept	-0.00616282	0.0169204	0.71569	0.724828	4.46583	0
Tyr	full	20	phecode_800	Fracture of lower limb	352197	6079	IVW (fixed)	-0.0562982	0.0865596	0.515435	0.0197893	33.7267	43.6648
Tyr	full	20	phecode_800	Fracture of lower limb	352197	6079	IVW (random)	-0.0562982	0.115325	0.625431	0.0197893	33.7267	43.6648
Tyr	full	20	phecode_800	Fracture of lower limb	352197	6079	Weighted median	-0.0390095	0.133512	0.770148
Tyr	full	20	phecode_800	Fracture of lower limb	352197	6079	MR Egger beta	0.175775	0.165718	0.288831	0.0573441	28.3204	32.9105
Tyr	full	20	phecode_800	Fracture of lower limb	352197	6079	MR Egger intercept	-0.0179345	0.00967503	0.0637839	0.0573441	28.3204	32.9105
Tyr	strict	9	phecode_800	Fracture of lower limb	352197	6079	IVW (fixed)	0.105878	0.103852	0.307959	0.497094	7.37186	0
Tyr	strict	9	phecode_800	Fracture of lower limb	352197	6079	IVW (random)	0.105878	0.103852	0.307959	0.497094	7.37186	0
Tyr	strict	9	phecode_800	Fracture of lower limb	352197	6079	Weighted median	0.0237271	0.144261	0.869359
Tyr	strict	9	phecode_800	Fracture of lower limb	352197	6079	MR Egger beta	0.157271	0.139641	0.260059	0.422387	7.06264	0
Tyr	strict	9	phecode_800	Fracture of lower limb	352197	6079	MR Egger intercept	-0.00609974	0.0110182	0.57985	0.422387	7.06264	0
Tyr	full	20	phecode_802	Fracture of pelvis	347405	1287	IVW (fixed)	-0.112479	0.190725	0.555361	0.139572	25.6726	25.9912
Tyr	full	20	phecode_802	Fracture of pelvis	347405	1287	IVW (random)	-0.112479	0.221701	0.61191	0.139572	25.6726	25.9912
Tyr	full	20	phecode_802	Fracture of pelvis	347405	1287	Weighted median	-0.168689	0.270904	0.533491
Tyr	full	20	phecode_802	Fracture of pelvis	347405	1287	MR Egger beta	-0.120634	0.355517	0.734369	0.107513	25.6714	25.9875
Tyr	full	20	phecode_802	Fracture of pelvis	347405	1287	MR Egger intercept	0.000605068	0.0202546	0.976168	0.107513	25.6714	25.9875
Tyr	strict	9	phecode_802	Fracture of pelvis	347405	1287	IVW (fixed)	-0.194756	0.231648	0.400493	0.461475	7.71815	0
Tyr	strict	9	phecode_802	Fracture of pelvis	347405	1287	IVW (random)	-0.194756	0.231648	0.400493	0.461475	7.71815	0
Tyr	strict	9	phecode_802	Fracture of pelvis	347405	1287	Weighted median	-0.203328	0.279967	0.467681
Tyr	strict	9	phecode_802	Fracture of pelvis	347405	1287	MR Egger beta	-0.18775	0.329712	0.569061	0.358203	7.71706	0
Tyr	strict	9	phecode_802	Fracture of pelvis	347405	1287	MR Egger intercept	-0.000784844	0.0249347	0.97489	0.358203	7.71706	0
Tyr	full	20	phecode_807	Fracture of ribs	346500	382	IVW (fixed)	0.159172	0.350959	0.650164	0.90646	11.4846	0
Tyr	full	20	phecode_807	Fracture of ribs	346500	382	IVW (random)	0.159172	0.350959	0.650164	0.90646	11.4846	0
Tyr	full	20	phecode_807	Fracture of ribs	346500	382	Weighted median	-0.210757	0.474815	0.657136
Tyr	full	20	phecode_807	Fracture of ribs	346500	382	MR Egger beta	-0.1962	0.550048	0.721319	0.903436	10.7806	0
Tyr	full	20	phecode_807	Fracture of ribs	346500	382	MR Egger intercept	0.0261539	0.0311702	0.401432	0.903436	10.7806	0
Tyr	strict	9	phecode_807	Fracture of ribs	346500	382	IVW (fixed)	-0.12014	0.426909	0.778389	0.98872	1.70678	0
Tyr	strict	9	phecode_807	Fracture of ribs	346500	382	IVW (random)	-0.12014	0.426909	0.778389	0.98872	1.70678	0
Tyr	strict	9	phecode_807	Fracture of ribs	346500	382	Weighted median	-0.250216	0.500852	0.61737
Tyr	strict	9	phecode_807	Fracture of ribs	346500	382	MR Egger beta	-0.302137	0.580784	0.602909	0.982545	1.49316	0
Tyr	strict	9	phecode_807	Fracture of ribs	346500	382	MR Egger intercept	0.0203335	0.0439943	0.643949	0.982545	1.49316	0
Tyr	full	20	phecode_809	Fracture of unspecified bones	346581	463	IVW (fixed)	0.0594436	0.334224	0.858837	0.571275	17.2745	0
Tyr	full	20	phecode_809	Fracture of unspecified bones	346581	463	IVW (random)	0.0594436	0.334224	0.858837	0.571275	17.2745	0
Tyr	full	20	phecode_809	Fracture of unspecified bones	346581	463	Weighted median	0.116919	0.502506	0.816016
Tyr	full	20	phecode_809	Fracture of unspecified bones	346581	463	MR Egger beta	-0.312273	0.551143	0.570992	0.553868	16.5551	0
Tyr	full	20	phecode_809	Fracture of unspecified bones	346581	463	MR Egger intercept	0.025446	0.0299998	0.396323	0.553868	16.5551	0
Tyr	strict	9	phecode_809	Fracture of unspecified bones	346581	463	IVW (fixed)	-0.061375	0.415687	0.882621	0.338911	9.04026	11.507
Tyr	strict	9	phecode_809	Fracture of unspecified bones	346581	463	IVW (random)	-0.061375	0.441887	0.889535	0.338911	9.04026	11.507
Tyr	strict	9	phecode_809	Fracture of unspecified bones	346581	463	Weighted median	-0.0869061	0.527811	0.869216
Tyr	strict	9	phecode_809	Fracture of unspecified bones	346581	463	MR Egger beta	-0.510696	0.622756	0.412183	0.344367	7.86812	0
Tyr	strict	9	phecode_809	Fracture of unspecified bones	346581	463	MR Egger intercept	0.0452169	0.0442789	0.307167	0.344367	7.86812	0
Tyr	full	20	phecode_803	Fracture of upper limb	357460	11342	IVW (fixed)	-0.0369961	0.0648631	0.568425	0.718709	15.0611	0
Tyr	full	20	phecode_803	Fracture of upper limb	357460	11342	IVW (random)	-0.0369961	0.0648631	0.568425	0.718709	15.0611	0
Tyr	full	20	phecode_803	Fracture of upper limb	357460	11342	Weighted median	0.00233015	0.0864651	0.9785
Tyr	full	20	phecode_803	Fracture of upper limb	357460	11342	MR Egger beta	0.0578442	0.100388	0.564475	0.759247	13.5289	0
Tyr	full	20	phecode_803	Fracture of upper limb	357460	11342	MR Egger intercept	-0.00714572	0.00577285	0.215785	0.759247	13.5289	0
Tyr	strict	9	phecode_803	Fracture of upper limb	357460	11342	IVW (fixed)	-0.0130755	0.0782052	0.867217	0.757632	4.99948	0
Tyr	strict	9	phecode_803	Fracture of upper limb	357460	11342	IVW (random)	-0.0130755	0.0782052	0.867217	0.757632	4.99948	0
Tyr	strict	9	phecode_803	Fracture of upper limb	357460	11342	Weighted median	0.0060971	0.0907821	0.946453
Tyr	strict	9	phecode_803	Fracture of upper limb	357460	11342	MR Egger beta	0.0692776	0.105776	0.512502	0.817731	3.66246	0
Tyr	strict	9	phecode_803	Fracture of upper limb	357460	11342	MR Egger intercept	-0.00942556	0.0081515	0.247559	0.817731	3.66246	0
Tyr	full	20	phecode_805	Fracture of vertebral column without mention of spinal cord injury	346443	325	IVW (fixed)	0.173199	0.368172	0.638048	0.35972	20.593	7.73555
Tyr	full	20	phecode_805	Fracture of vertebral column without mention of spinal cord injury	346443	325	IVW (random)	0.173199	0.383295	0.651364	0.35972	20.593	7.73555
Tyr	full	20	phecode_805	Fracture of vertebral column without mention of spinal cord injury	346443	325	Weighted median	0.542878	0.529253	0.305012
Tyr	full	20	phecode_805	Fracture of vertebral column without mention of spinal cord injury	346443	325	MR Egger beta	0.294611	0.592149	0.618816	0.30499	20.5074	7.35046
Tyr	full	20	phecode_805	Fracture of vertebral column without mention of spinal cord injury	346443	325	MR Egger intercept	-0.00957428	0.0349304	0.784011	0.30499	20.5074	7.35046
Tyr	strict	9	phecode_805	Fracture of vertebral column without mention of spinal cord injury	346443	325	IVW (fixed)	0.123375	0.44022	0.779279	0.699679	5.53031	0
Tyr	strict	9	phecode_805	Fracture of vertebral column without mention of spinal cord injury	346443	325	IVW (random)	0.123375	0.44022	0.779279	0.699679	5.53031	0
Tyr	strict	9	phecode_805	Fracture of vertebral column without mention of spinal cord injury	346443	325	Weighted median	0.465937	0.566549	0.410842
Tyr	strict	9	phecode_805	Fracture of vertebral column without mention of spinal cord injury	346443	325	MR Egger beta	-0.0688219	0.582447	0.905941	0.626279	5.27635	0
Tyr	strict	9	phecode_805	Fracture of vertebral column without mention of spinal cord injury	346443	325	MR Egger intercept	0.0235028	0.0466371	0.614296	0.626279	5.27635	0
Tyr	full	20	phecode_564	Functional digestive disorders	333417	36345	IVW (fixed)	0.0235772	0.0378842	0.533712	0.11885	26.4221	28.0906
Tyr	full	20	phecode_564	Functional digestive disorders	333417	36345	IVW (random)	0.0235772	0.0446751	0.597674	0.11885	26.4221	28.0906
Tyr	full	20	phecode_564	Functional digestive disorders	333417	36345	Weighted median	-0.000667585	0.0517683	0.989711
Tyr	full	20	phecode_564	Functional digestive disorders	333417	36345	MR Egger beta	-0.000775316	0.0707143	0.991252	0.0968881	26.1271	27.2784
Tyr	full	20	phecode_564	Functional digestive disorders	333417	36345	MR Egger intercept	0.00183289	0.00406521	0.652081	0.0968881	26.1271	27.2784
Tyr	strict	9	phecode_564	Functional digestive disorders	333417	36345	IVW (fixed)	0.0118355	0.0457105	0.795694	0.213972	10.7885	25.8471
Tyr	strict	9	phecode_564	Functional digestive disorders	333417	36345	IVW (random)	0.0118355	0.0530825	0.823563	0.213972	10.7885	25.8471
Tyr	strict	9	phecode_564	Functional digestive disorders	333417	36345	Weighted median	-0.00627187	0.0537981	0.907192
Tyr	strict	9	phecode_564	Functional digestive disorders	333417	36345	MR Egger beta	-0.0103693	0.0757786	0.891159	0.161731	10.5047	23.8435
Tyr	strict	9	phecode_564	Functional digestive disorders	333417	36345	MR Egger intercept	0.00253455	0.00582786	0.663633	0.161731	10.5047	23.8435
Tyr	full	20	ggt	Gamma-glutamyl transferase	340621		IVW (fixed)	-0.132146	0.0116186	5.66143e-30	0	3143.94	99.3957
Tyr	full	20	ggt	Gamma-glutamyl transferase	340621		IVW (random)	-0.132146	0.149457	0.376603	0	3143.94	99.3957
Tyr	full	20	ggt	Gamma-glutamyl transferase	340621		Weighted median	-0.0199683	0.0176898	0.258981
Tyr	full	20	ggt	Gamma-glutamyl transferase	340621		MR Egger beta	-0.0438184	0.236357	0.852923	0	3102.69	99.3876
Tyr	full	20	ggt	Gamma-glutamyl transferase	340621		MR Egger intercept	-0.00664311	0.0135787	0.624678	0	3102.69	99.3876
Tyr	strict	9	ggt	Gamma-glutamyl transferase	340621		IVW (fixed)	-0.0855405	0.0140288	1.07758e-09	2.82005e-88	431.876	98.1476
Tyr	strict	9	ggt	Gamma-glutamyl transferase	340621		IVW (random)	-0.0855405	0.103076	0.406606	2.82005e-88	431.876	98.1476
Tyr	strict	9	ggt	Gamma-glutamyl transferase	340621		Weighted median	-0.0226708	0.0170914	0.184693
Tyr	strict	9	ggt	Gamma-glutamyl transferase	340621		MR Egger beta	0.0775173	0.117599	0.50979	2.57766e-54	268.927	97.0252
Tyr	strict	9	ggt	Gamma-glutamyl transferase	340621		MR Egger intercept	-0.0186387	0.0090502	0.0394486	2.57766e-54	268.927	97.0252
Tyr	full	20	phecode_535	Gastritis and duodenitis	356624	38396	IVW (fixed)	0.0598141	0.036784	0.103931	0.60467	16.7815	0
Tyr	full	20	phecode_535	Gastritis and duodenitis	356624	38396	IVW (random)	0.0598141	0.036784	0.103931	0.60467	16.7815	0
Tyr	full	20	phecode_535	Gastritis and duodenitis	356624	38396	Weighted median	0.0701219	0.0493067	0.15498
Tyr	full	20	phecode_535	Gastritis and duodenitis	356624	38396	MR Egger beta	0.0877573	0.0568632	0.122757	0.567006	16.3662	0
Tyr	full	20	phecode_535	Gastritis and duodenitis	356624	38396	MR Egger intercept	-0.0021121	0.00327762	0.519316	0.567006	16.3662	0
Tyr	strict	9	phecode_535	Gastritis and duodenitis	356624	38396	IVW (fixed)	0.0438783	0.0443401	0.322377	0.808998	4.50435	0
Tyr	strict	9	phecode_535	Gastritis and duodenitis	356624	38396	IVW (random)	0.0438783	0.0443401	0.322377	0.808998	4.50435	0
Tyr	strict	9	phecode_535	Gastritis and duodenitis	356624	38396	Weighted median	0.0638057	0.051939	0.219269
Tyr	strict	9	phecode_535	Gastritis and duodenitis	356624	38396	MR Egger beta	0.0785919	0.0599213	0.18966	0.806683	3.76257	0
Tyr	strict	9	phecode_535	Gastritis and duodenitis	356624	38396	MR Egger intercept	-0.0039873	0.00462958	0.389091	0.806683	3.76257	0
Tyr	full	20	phecode_578	Gastrointestinal hemorrhage	362816	27327	IVW (fixed)	0.028061	0.0426876	0.510951	0.81816	13.3874	0
Tyr	full	20	phecode_578	Gastrointestinal hemorrhage	362816	27327	IVW (random)	0.028061	0.0426876	0.510951	0.81816	13.3874	0
Tyr	full	20	phecode_578	Gastrointestinal hemorrhage	362816	27327	Weighted median	0.0248559	0.0570915	0.663294
Tyr	full	20	phecode_578	Gastrointestinal hemorrhage	362816	27327	MR Egger beta	0.0397627	0.0660833	0.54737	0.771384	13.3336	0
Tyr	full	20	phecode_578	Gastrointestinal hemorrhage	362816	27327	MR Egger intercept	-0.000881658	0.00380081	0.816565	0.771384	13.3336	0
Tyr	strict	9	phecode_578	Gastrointestinal hemorrhage	362816	27327	IVW (fixed)	0.0196101	0.0514905	0.703316	0.817972	4.41403	0
Tyr	strict	9	phecode_578	Gastrointestinal hemorrhage	362816	27327	IVW (random)	0.0196101	0.0514905	0.703316	0.817972	4.41403	0
Tyr	strict	9	phecode_578	Gastrointestinal hemorrhage	362816	27327	Weighted median	0.0288394	0.0603694	0.632853
Tyr	strict	9	phecode_578	Gastrointestinal hemorrhage	362816	27327	MR Egger beta	0.0310961	0.0696336	0.655188	0.73822	4.35399	0
Tyr	strict	9	phecode_578	Gastrointestinal hemorrhage	362816	27327	MR Egger intercept	-0.00131519	0.00536774	0.806442	0.73822	4.35399	0
Tyr	full	20	phecode_618	Genital prolapse	198815	12920	IVW (fixed)	-0.0656752	0.0617132	0.287238	0.129466	26.026	26.9961
Tyr	full	20	phecode_618	Genital prolapse	198815	12920	IVW (random)	-0.0656752	0.0722279	0.363204	0.129466	26.026	26.9961
Tyr	full	20	phecode_618	Genital prolapse	198815	12920	Weighted median	0.0191772	0.0856376	0.822809
Tyr	full	20	phecode_618	Genital prolapse	198815	12920	MR Egger beta	0.0706405	0.10652	0.507222	0.210571	22.4993	15.5529
Tyr	full	20	phecode_618	Genital prolapse	198815	12920	MR Egger intercept	-0.0103262	0.00614759	0.0930112	0.210571	22.4993	15.5529
Tyr	strict	9	phecode_618	Genital prolapse	198815	12920	IVW (fixed)	-0.0460565	0.0744015	0.535899	0.810852	4.4858	0
Tyr	strict	9	phecode_618	Genital prolapse	198815	12920	IVW (random)	-0.0460565	0.0744015	0.535899	0.810852	4.4858	0
Tyr	strict	9	phecode_618	Genital prolapse	198815	12920	Weighted median	0.00334569	0.0902872	0.97044
Tyr	strict	9	phecode_618	Genital prolapse	198815	12920	MR Egger beta	0.054675	0.100384	0.585989	0.944619	2.25151	0
Tyr	strict	9	phecode_618	Genital prolapse	198815	12920	MR Egger intercept	-0.0116131	0.00776922	0.134978	0.944619	2.25151	0
Tyr	full	20	phecode_751	Genitourinary congenital anomalies	366507	1796	IVW (fixed)	-0.183667	0.16187	0.256519	0.454996	19.0287	0.150814
Tyr	full	20	phecode_751	Genitourinary congenital anomalies	366507	1796	IVW (random)	-0.183667	0.161992	0.256878	0.454996	19.0287	0.150814
Tyr	full	20	phecode_751	Genitourinary congenital anomalies	366507	1796	Weighted median	-0.220096	0.223169	0.324021
Tyr	full	20	phecode_751	Genitourinary congenital anomalies	366507	1796	MR Egger beta	-0.283746	0.256172	0.268019	0.406969	18.7564	0
Tyr	full	20	phecode_751	Genitourinary congenital anomalies	366507	1796	MR Egger intercept	0.00747652	0.0146244	0.609185	0.406969	18.7564	0
Tyr	strict	9	phecode_751	Genitourinary congenital anomalies	366507	1796	IVW (fixed)	-0.224521	0.195907	0.25177	0.847383	4.10657	0
Tyr	strict	9	phecode_751	Genitourinary congenital anomalies	366507	1796	IVW (random)	-0.224521	0.195907	0.25177	0.847383	4.10657	0
Tyr	strict	9	phecode_751	Genitourinary congenital anomalies	366507	1796	Weighted median	-0.434822	0.253867	0.0867502
Tyr	strict	9	phecode_751	Genitourinary congenital anomalies	366507	1796	MR Egger beta	-0.297418	0.264281	0.260425	0.786926	3.93768	0
Tyr	strict	9	phecode_751	Genitourinary congenital anomalies	366507	1796	MR Egger intercept	0.00828629	0.0201634	0.681104	0.786926	3.93768	0
Tyr	full	20	phecode_523	Gingival and periodontal diseases	357995	2163	IVW (fixed)	0.152339	0.145136	0.293886	0.903753	11.5551	0
Tyr	full	20	phecode_523	Gingival and periodontal diseases	357995	2163	IVW (random)	0.152339	0.145136	0.293886	0.903753	11.5551	0
Tyr	full	20	phecode_523	Gingival and periodontal diseases	357995	2163	Weighted median	0.161377	0.197226	0.413224
Tyr	full	20	phecode_523	Gingival and periodontal diseases	357995	2163	MR Egger beta	0.200069	0.223451	0.370595	0.87307	11.4762	0
Tyr	full	20	phecode_523	Gingival and periodontal diseases	357995	2163	MR Egger intercept	-0.00363604	0.012943	0.778766	0.87307	11.4762	0
Tyr	strict	9	phecode_523	Gingival and periodontal diseases	357995	2163	IVW (fixed)	0.201715	0.174156	0.246765	0.858825	3.9811	0
Tyr	strict	9	phecode_523	Gingival and periodontal diseases	357995	2163	IVW (random)	0.201715	0.174156	0.246765	0.858825	3.9811	0
Tyr	strict	9	phecode_523	Gingival and periodontal diseases	357995	2163	Weighted median	0.196993	0.205698	0.338223
Tyr	strict	9	phecode_523	Gingival and periodontal diseases	357995	2163	MR Egger beta	0.22328	0.235272	0.342605	0.784085	3.96251	0
Tyr	strict	9	phecode_523	Gingival and periodontal diseases	357995	2163	MR Egger intercept	-0.00249833	0.0183258	0.891562	0.784085	3.96251	0
Tyr	full	20	phecode_365	Glaucoma	358724	8964	IVW (fixed)	0.0543675	0.07262	0.454064	0.819851	13.3561	0
Tyr	full	20	phecode_365	Glaucoma	358724	8964	IVW (random)	0.0543675	0.07262	0.454064	0.819851	13.3561	0
Tyr	full	20	phecode_365	Glaucoma	358724	8964	Weighted median	-0.0310734	0.103199	0.763337
Tyr	full	20	phecode_365	Glaucoma	358724	8964	MR Egger beta	-0.0436641	0.111712	0.695898	0.846075	12.0225	0
Tyr	full	20	phecode_365	Glaucoma	358724	8964	MR Egger intercept	0.00745666	0.00645687	0.248156	0.846075	12.0225	0
Tyr	strict	9	phecode_365	Glaucoma	358724	8964	IVW (fixed)	0.0565716	0.0874147	0.517526	0.544912	6.92347	0
Tyr	strict	9	phecode_365	Glaucoma	358724	8964	IVW (random)	0.0565716	0.0874147	0.517526	0.544912	6.92347	0
Tyr	strict	9	phecode_365	Glaucoma	358724	8964	Weighted median	-0.0512789	0.117437	0.662364
Tyr	strict	9	phecode_365	Glaucoma	358724	8964	MR Egger beta	-0.0307049	0.117597	0.794013	0.576084	5.69244	0
Tyr	strict	9	phecode_365	Glaucoma	358724	8964	MR Egger intercept	0.0101279	0.00912825	0.267207	0.576084	5.69244	0
Tyr	full	20	hba1c	Glycated haemoglobin	343053		IVW (fixed)	-0.0550105	0.0115782	2.02189e-06	1.1128e-110	579.406	96.7208
Tyr	full	20	hba1c	Glycated haemoglobin	343053		IVW (random)	-0.0550105	0.0639374	0.389579	1.1128e-110	579.406	96.7208
Tyr	full	20	hba1c	Glycated haemoglobin	343053		Weighted median	-0.050262	0.0181909	0.00572686
Tyr	full	20	hba1c	Glycated haemoglobin	343053		MR Egger beta	-0.052904	0.101761	0.603144	1.9533e-111	579.382	96.7206
Tyr	full	20	hba1c	Glycated haemoglobin	343053		MR Egger intercept	-0.000158491	0.00584759	0.978377	1.9533e-111	579.382	96.7206
Tyr	strict	9	hba1c	Glycated haemoglobin	343053		IVW (fixed)	-0.0294492	0.0139763	0.0351103	3.47721e-57	286.243	97.2052
Tyr	strict	9	hba1c	Glycated haemoglobin	343053		IVW (random)	-0.0294492	0.0836014	0.724646	3.47721e-57	286.243	97.2052
Tyr	strict	9	hba1c	Glycated haemoglobin	343053		Weighted median	-0.0431097	0.0179966	0.0166008
Tyr	strict	9	hba1c	Glycated haemoglobin	343053		MR Egger beta	-0.0745885	0.118197	0.528007	2.51745e-55	273.666	97.0767
Tyr	strict	9	hba1c	Glycated haemoglobin	343053		MR Egger intercept	0.00515972	0.00909716	0.570593	2.51745e-55	273.666	97.0767
Tyr	full	20	phecode_274	Gout and other crystal arthropathies	367542	5584	IVW (fixed)	0.191178	0.0920626	0.0378376	4.8395e-05	52.9041	64.0859
Tyr	full	20	phecode_274	Gout and other crystal arthropathies	367542	5584	IVW (random)	0.191178	0.153621	0.213324	4.8395e-05	52.9041	64.0859
Tyr	full	20	phecode_274	Gout and other crystal arthropathies	367542	5584	Weighted median	0.0831728	0.13315	0.532198
Tyr	full	20	phecode_274	Gout and other crystal arthropathies	367542	5584	MR Egger beta	0.122828	0.243628	0.614147	3.12248e-05	52.5105	63.8168
Tyr	full	20	phecode_274	Gout and other crystal arthropathies	367542	5584	MR Egger intercept	0.00514132	0.0139978	0.713399	3.12248e-05	52.5105	63.8168
Tyr	strict	9	phecode_274	Gout and other crystal arthropathies	367542	5584	IVW (fixed)	0.0126044	0.111102	0.909675	0.0160163	18.7913	57.4272
Tyr	strict	9	phecode_274	Gout and other crystal arthropathies	367542	5584	IVW (random)	0.0126044	0.170277	0.940992	0.0160163	18.7913	57.4272
Tyr	strict	9	phecode_274	Gout and other crystal arthropathies	367542	5584	Weighted median	0.0590732	0.13141	0.653046
Tyr	strict	9	phecode_274	Gout and other crystal arthropathies	367542	5584	MR Egger beta	0.108081	0.240398	0.653006	0.0124187	17.9023	55.313
Tyr	strict	9	phecode_274	Gout and other crystal arthropathies	367542	5584	MR Egger intercept	-0.0109052	0.0184959	0.555459	0.0124187	17.9023	55.313
Tyr	full	20	HCT_PCT_bl	Haematocrit	356598		IVW (fixed)	0.0184076	0.0113505	0.104857	9.55404e-79	427.186	95.5523
Tyr	full	20	HCT_PCT_bl	Haematocrit	356598		IVW (random)	0.0184076	0.0538202	0.732335	9.55404e-79	427.186	95.5523
Tyr	full	20	HCT_PCT_bl	Haematocrit	356598		Weighted median	0.037865	0.0268686	0.158757
Tyr	full	20	HCT_PCT_bl	Haematocrit	356598		MR Egger beta	-0.0365789	0.0839292	0.66296	6.19311e-76	410.4	95.3704
Tyr	full	20	HCT_PCT_bl	Haematocrit	356598		MR Egger intercept	0.0041399	0.00482482	0.390869	6.19311e-76	410.4	95.3704
Tyr	strict	9	HCT_PCT_bl	Haematocrit	356598		IVW (fixed)	0.0233016	0.0136991	0.0889517	3.86116e-20	109.97	92.7253
Tyr	strict	9	HCT_PCT_bl	Haematocrit	356598		IVW (random)	0.0233016	0.0507909	0.646396	3.86116e-20	109.97	92.7253
Tyr	strict	9	HCT_PCT_bl	Haematocrit	356598		Weighted median	0.00919874	0.0211294	0.663307
Tyr	strict	9	HCT_PCT_bl	Haematocrit	356598		MR Egger beta	-0.0246238	0.0683125	0.718504	1.05557e-17	95.1974	91.5964
Tyr	strict	9	HCT_PCT_bl	Haematocrit	356598		MR Egger intercept	0.00548297	0.00526071	0.297296	1.05557e-17	95.1974	91.5964
Tyr	full	20	hemglob	Haemoglobin concentration	356602		IVW (fixed)	0.0278469	0.0113504	0.0141522	4.40943e-80	433.589	95.618
Tyr	full	20	hemglob	Haemoglobin concentration	356602		IVW (random)	0.0278469	0.0542219	0.607551	4.40943e-80	433.589	95.618
Tyr	full	20	hemglob	Haemoglobin concentration	356602		Weighted median	0.0298939	0.0236403	0.20604
Tyr	full	20	hemglob	Haemoglobin concentration	356602		MR Egger beta	-0.0291314	0.0844566	0.730149	5.16884e-77	415.566	95.4279
Tyr	full	20	hemglob	Haemoglobin concentration	356602		MR Egger intercept	0.00428975	0.00485507	0.376933	5.16884e-77	415.566	95.4279
Tyr	strict	9	hemglob	Haemoglobin concentration	356602		IVW (fixed)	0.0190677	0.0136992	0.163956	5.12127e-21	114.235	92.9969
Tyr	strict	9	hemglob	Haemoglobin concentration	356602		IVW (random)	0.0190677	0.0517665	0.712619	5.12127e-21	114.235	92.9969
Tyr	strict	9	hemglob	Haemoglobin concentration	356602		Weighted median	0.00890659	0.0198891	0.654289
Tyr	strict	9	hemglob	Haemoglobin concentration	356602		MR Egger beta	-0.0147346	0.0723858	0.838701	4.06004e-20	106.886	92.5154
Tyr	strict	9	hemglob	Haemoglobin concentration	356602		MR Egger intercept	0.00386708	0.00557428	0.487848	4.06004e-20	106.886	92.5154
Tyr	full	20	hdlc	HDL cholesterol	266108		IVW (fixed)	0.0599104	0.0131412	5.14052e-06	0	1521.26	98.751
Tyr	full	20	hdlc	HDL cholesterol	266108		IVW (random)	0.0599104	0.117587	0.610403	0	1521.26	98.751
Tyr	full	20	hdlc	HDL cholesterol	266108		Weighted median	0.0403869	0.0214392	0.0595931
Tyr	full	20	hdlc	HDL cholesterol	266108		MR Egger beta	0.0626663	0.187109	0.737687	0	1521.22	98.751
Tyr	full	20	hdlc	HDL cholesterol	266108		MR Egger intercept	-0.000207491	0.0107578	0.984612	0	1521.22	98.751
Tyr	strict	9	hdlc	HDL cholesterol	266108		IVW (fixed)	0.0468926	0.0158616	0.00311293	1.33306e-05	36.6527	78.1735
Tyr	strict	9	hdlc	HDL cholesterol	266108		IVW (random)	0.0468926	0.0339512	0.167225	1.33306e-05	36.6527	78.1735
Tyr	strict	9	hdlc	HDL cholesterol	266108		Weighted median	0.0394416	0.0220943	0.0742373
Tyr	strict	9	hdlc	HDL cholesterol	266108		MR Egger beta	0.00400862	0.0427813	0.925347	0.00023526	27.838	71.2623
Tyr	strict	9	hdlc	HDL cholesterol	266108		MR Egger intercept	0.00490554	0.00329497	0.136542	0.00023526	27.838	71.2623
Tyr	full	20	phecode_389	Hearing loss	367501	10035	IVW (fixed)	0.0848009	0.0682636	0.214142	0.429427	19.4324	2.22537
Tyr	full	20	phecode_389	Hearing loss	367501	10035	IVW (random)	0.0848009	0.0690361	0.219314	0.429427	19.4324	2.22537
Tyr	full	20	phecode_389	Hearing loss	367501	10035	Weighted median	0.149307	0.0941925	0.112938
Tyr	full	20	phecode_389	Hearing loss	367501	10035	MR Egger beta	0.2064	0.104762	0.0488175	0.516855	17.091	0
Tyr	full	20	phecode_389	Hearing loss	367501	10035	MR Egger intercept	-0.00930469	0.00608082	0.125975	0.516855	17.091	0
Tyr	strict	9	phecode_389	Hearing loss	367501	10035	IVW (fixed)	0.078859	0.0820536	0.336518	0.565048	6.73889	0
Tyr	strict	9	phecode_389	Hearing loss	367501	10035	IVW (random)	0.078859	0.0820536	0.336518	0.565048	6.73889	0
Tyr	strict	9	phecode_389	Hearing loss	367501	10035	Weighted median	0.0625471	0.103661	0.546256
Tyr	strict	9	phecode_389	Hearing loss	367501	10035	MR Egger beta	0.159226	0.110281	0.148791	0.593251	5.54924	0
Tyr	strict	9	phecode_389	Hearing loss	367501	10035	MR Egger intercept	-0.00939103	0.00861001	0.2754	0.593251	5.54924	0
Tyr	full	20	phecode_395	Heart valve disorders	362151	10438	IVW (fixed)	0.195909	0.0674772	0.00369209	0.000169191	49.2438	61.4165
Tyr	full	20	phecode_395	Heart valve disorders	362151	10438	IVW (random)	0.195909	0.108632	0.0713214	0.000169191	49.2438	61.4165
Tyr	full	20	phecode_395	Heart valve disorders	362151	10438	Weighted median	0.0996791	0.0940865	0.289399
Tyr	full	20	phecode_395	Heart valve disorders	362151	10438	MR Egger beta	0.0370955	0.16474	0.821843	0.000386462	45.2098	57.9737
Tyr	full	20	phecode_395	Heart valve disorders	362151	10438	MR Egger intercept	0.0120769	0.00952934	0.205035	0.000386462	45.2098	57.9737
Tyr	strict	9	phecode_395	Heart valve disorders	362151	10438	IVW (fixed)	0.0899038	0.0811324	0.267813	0.630518	6.14925	0
Tyr	strict	9	phecode_395	Heart valve disorders	362151	10438	IVW (random)	0.0899038	0.0811324	0.267813	0.630518	6.14925	0
Tyr	strict	9	phecode_395	Heart valve disorders	362151	10438	Weighted median	0.0912733	0.0954648	0.339025
Tyr	strict	9	phecode_395	Heart valve disorders	362151	10438	MR Egger beta	0.134981	0.109465	0.217539	0.566495	5.77297	0
Tyr	strict	9	phecode_395	Heart valve disorders	362151	10438	MR Egger intercept	-0.00522084	0.00851108	0.5396	0.566495	5.77297	0
Tyr	full	20	phecode_134	Helminthiases	367115	207	IVW (fixed)	0.692156	0.455571	0.128683	0.291986	21.846	13.0276
Tyr	full	20	phecode_134	Helminthiases	367115	207	IVW (random)	0.692156	0.488501	0.156512	0.291986	21.846	13.0276
Tyr	full	20	phecode_134	Helminthiases	367115	207	Weighted median	0.634625	0.624576	0.309587
Tyr	full	20	phecode_134	Helminthiases	367115	207	MR Egger beta	0.693256	0.765905	0.365388	0.238893	21.846	13.0276
Tyr	full	20	phecode_134	Helminthiases	367115	207	MR Egger intercept	-8.60343e-05	0.0452822	0.998484	0.238893	21.846	13.0276
Tyr	strict	9	phecode_134	Helminthiases	367115	207	IVW (fixed)	1.05639	0.5433	0.0518469	0.721212	5.33529	0
Tyr	strict	9	phecode_134	Helminthiases	367115	207	IVW (random)	1.05639	0.5433	0.0518469	0.721212	5.33529	0
Tyr	strict	9	phecode_134	Helminthiases	367115	207	Weighted median	0.816905	0.668765	0.221892
Tyr	strict	9	phecode_134	Helminthiases	367115	207	MR Egger beta	0.404934	0.732847	0.580572	0.826597	3.58078	0
Tyr	strict	9	phecode_134	Helminthiases	367115	207	MR Egger intercept	0.0782164	0.05905	0.18531	0.826597	3.58078	0
Tyr	full	20	phecode_228	Hemangioma and lymphangioma, any site	367542	2106	IVW (fixed)	0.0766309	0.146989	0.602132	0.779985	14.0634	0
Tyr	full	20	phecode_228	Hemangioma and lymphangioma, any site	367542	2106	IVW (random)	0.0766309	0.146989	0.602132	0.779985	14.0634	0
Tyr	full	20	phecode_228	Hemangioma and lymphangioma, any site	367542	2106	Weighted median	0.168195	0.205308	0.412654
Tyr	full	20	phecode_228	Hemangioma and lymphangioma, any site	367542	2106	MR Egger beta	0.285043	0.226778	0.208781	0.814377	12.6069	0
Tyr	full	20	phecode_228	Hemangioma and lymphangioma, any site	367542	2106	MR Egger intercept	-0.0158461	0.0131302	0.227493	0.814377	12.6069	0
Tyr	strict	9	phecode_228	Hemangioma and lymphangioma, any site	367542	2106	IVW (fixed)	0.186617	0.176496	0.290353	0.920277	3.21317	0
Tyr	strict	9	phecode_228	Hemangioma and lymphangioma, any site	367542	2106	IVW (random)	0.186617	0.176496	0.290353	0.920277	3.21317	0
Tyr	strict	9	phecode_228	Hemangioma and lymphangioma, any site	367542	2106	Weighted median	0.273794	0.21481	0.202456
Tyr	strict	9	phecode_228	Hemangioma and lymphangioma, any site	367542	2106	MR Egger beta	0.283688	0.238904	0.235049	0.898549	2.8497	0
Tyr	strict	9	phecode_228	Hemangioma and lymphangioma, any site	367542	2106	MR Egger intercept	-0.011187	0.0185559	0.546589	0.898549	2.8497	0
Tyr	full	20	phecode_593	Hematuria	348441	17672	IVW (fixed)	-0.0337881	0.0525994	0.520635	0.496104	18.3967	0
Tyr	full	20	phecode_593	Hematuria	348441	17672	IVW (random)	-0.0337881	0.0525994	0.520635	0.496104	18.3967	0
Tyr	full	20	phecode_593	Hematuria	348441	17672	Weighted median	-0.0381525	0.0738271	0.605308
Tyr	full	20	phecode_593	Hematuria	348441	17672	MR Egger beta	0.0469888	0.0814329	0.563923	0.543238	16.7083	0
Tyr	full	20	phecode_593	Hematuria	348441	17672	MR Egger intercept	-0.00608861	0.0046858	0.193816	0.543238	16.7083	0
Tyr	strict	9	phecode_593	Hematuria	348441	17672	IVW (fixed)	-0.0567213	0.0635207	0.37188	0.751436	5.05728	0
Tyr	strict	9	phecode_593	Hematuria	348441	17672	IVW (random)	-0.0567213	0.0635207	0.37188	0.751436	5.05728	0
Tyr	strict	9	phecode_593	Hematuria	348441	17672	Weighted median	-0.030905	0.0779216	0.69165
Tyr	strict	9	phecode_593	Hematuria	348441	17672	MR Egger beta	0.0313141	0.0858266	0.715221	0.908738	2.73081	0
Tyr	strict	9	phecode_593	Hematuria	348441	17672	MR Egger intercept	-0.010089	0.00661456	0.12719	0.908738	2.73081	0
Tyr	full	20	phecode_342	Hemiplegia	351549	2874	IVW (fixed)	0.196557	0.125787	0.118142	0.556655	17.4908	0
Tyr	full	20	phecode_342	Hemiplegia	351549	2874	IVW (random)	0.196557	0.125787	0.118142	0.556655	17.4908	0
Tyr	full	20	phecode_342	Hemiplegia	351549	2874	Weighted median	0.165804	0.173617	0.339576
Tyr	full	20	phecode_342	Hemiplegia	351549	2874	MR Egger beta	0.177018	0.194336	0.362356	0.490816	17.4734	0
Tyr	full	20	phecode_342	Hemiplegia	351549	2874	MR Egger intercept	0.00148423	0.0112526	0.895062	0.490816	17.4734	0
Tyr	strict	9	phecode_342	Hemiplegia	351549	2874	IVW (fixed)	0.198436	0.151471	0.190174	0.797705	4.61613	0
Tyr	strict	9	phecode_342	Hemiplegia	351549	2874	IVW (random)	0.198436	0.151471	0.190174	0.797705	4.61613	0
Tyr	strict	9	phecode_342	Hemiplegia	351549	2874	Weighted median	0.162907	0.180183	0.365934
Tyr	strict	9	phecode_342	Hemiplegia	351549	2874	MR Egger beta	0.167185	0.204848	0.41442	0.712904	4.56478	0
Tyr	strict	9	phecode_342	Hemiplegia	351549	2874	MR Egger intercept	0.00360071	0.0158894	0.820727	0.712904	4.56478	0
Tyr	full	20	phecode_635	Hemorrhage during pregnancy; childbirth and postpartum	194951	1928	IVW (fixed)	0.331646	0.153773	0.0310265	0.457065	18.9964	0
Tyr	full	20	phecode_635	Hemorrhage during pregnancy; childbirth and postpartum	194951	1928	IVW (random)	0.331646	0.153773	0.0310265	0.457065	18.9964	0
Tyr	full	20	phecode_635	Hemorrhage during pregnancy; childbirth and postpartum	194951	1928	Weighted median	0.18665	0.226104	0.409085
Tyr	full	20	phecode_635	Hemorrhage during pregnancy; childbirth and postpartum	194951	1928	MR Egger beta	0.482682	0.233017	0.0383175	0.440287	18.2348	0
Tyr	full	20	phecode_635	Hemorrhage during pregnancy; childbirth and postpartum	194951	1928	MR Egger intercept	-0.0120196	0.0138623	0.385905	0.440287	18.2348	0
Tyr	strict	9	phecode_635	Hemorrhage during pregnancy; childbirth and postpartum	194951	1928	IVW (fixed)	0.432411	0.182953	0.018103	0.677216	5.73206	0
Tyr	strict	9	phecode_635	Hemorrhage during pregnancy; childbirth and postpartum	194951	1928	IVW (random)	0.432411	0.182953	0.018103	0.677216	5.73206	0
Tyr	strict	9	phecode_635	Hemorrhage during pregnancy; childbirth and postpartum	194951	1928	Weighted median	0.376646	0.254217	0.138448
Tyr	strict	9	phecode_635	Hemorrhage during pregnancy; childbirth and postpartum	194951	1928	MR Egger beta	0.477167	0.243122	0.0496846	0.580688	5.65393	0
Tyr	strict	9	phecode_635	Hemorrhage during pregnancy; childbirth and postpartum	194951	1928	MR Egger intercept	-0.00548136	0.0196093	0.77984	0.580688	5.65393	0
Tyr	full	20	phecode_455	Hemorrhoids	351320	15971	IVW (fixed)	0.0118004	0.0544056	0.828288	0.443347	19.2115	1.10076
Tyr	full	20	phecode_455	Hemorrhoids	351320	15971	IVW (random)	0.0118004	0.0547075	0.829221	0.443347	19.2115	1.10076
Tyr	full	20	phecode_455	Hemorrhoids	351320	15971	Weighted median	-0.0272819	0.0837623	0.744646
Tyr	full	20	phecode_455	Hemorrhoids	351320	15971	MR Egger beta	0.136028	0.0834116	0.102933	0.637742	15.351	0
Tyr	full	20	phecode_455	Hemorrhoids	351320	15971	MR Egger intercept	-0.00951751	0.00484398	0.0494363	0.637742	15.351	0
Tyr	strict	9	phecode_455	Hemorrhoids	351320	15971	IVW (fixed)	0.0506488	0.0653539	0.438344	0.612689	6.30876	0
Tyr	strict	9	phecode_455	Hemorrhoids	351320	15971	IVW (random)	0.0506488	0.0653539	0.438344	0.612689	6.30876	0
Tyr	strict	9	phecode_455	Hemorrhoids	351320	15971	Weighted median	-0.0668968	0.0994648	0.501223
Tyr	strict	9	phecode_455	Hemorrhoids	351320	15971	MR Egger beta	0.121093	0.0877707	0.167696	0.676666	4.8631	0
Tyr	strict	9	phecode_455	Hemorrhoids	351320	15971	MR Egger intercept	-0.00824492	0.00685731	0.229226	0.676666	4.8631	0
Tyr	full	20	phecode_356	Hereditary and idiopathic peripheral neuropathy	364345	261	IVW (fixed)	0.714408	0.398911	0.07331	0.911167	11.3591	0
Tyr	full	20	phecode_356	Hereditary and idiopathic peripheral neuropathy	364345	261	IVW (random)	0.714408	0.398911	0.07331	0.911167	11.3591	0
Tyr	full	20	phecode_356	Hereditary and idiopathic peripheral neuropathy	364345	261	Weighted median	1.06525	0.518739	0.0400211
Tyr	full	20	phecode_356	Hereditary and idiopathic peripheral neuropathy	364345	261	MR Egger beta	1.01238	0.598443	0.0907058	0.898014	10.913	0
Tyr	full	20	phecode_356	Hereditary and idiopathic peripheral neuropathy	364345	261	MR Egger intercept	-0.0240883	0.0360633	0.504169	0.898014	10.913	0
Tyr	strict	9	phecode_356	Hereditary and idiopathic peripheral neuropathy	364345	261	IVW (fixed)	0.902356	0.472024	0.0559177	0.784376	4.74572	0
Tyr	strict	9	phecode_356	Hereditary and idiopathic peripheral neuropathy	364345	261	IVW (random)	0.902356	0.472024	0.0559177	0.784376	4.74572	0
Tyr	strict	9	phecode_356	Hereditary and idiopathic peripheral neuropathy	364345	261	Weighted median	0.882313	0.555161	0.111994
Tyr	strict	9	phecode_356	Hereditary and idiopathic peripheral neuropathy	364345	261	MR Egger beta	0.763882	0.62938	0.22486	0.704396	4.63508	0
Tyr	strict	9	phecode_356	Hereditary and idiopathic peripheral neuropathy	364345	261	MR Egger intercept	0.0171784	0.0516451	0.739418	0.704396	4.63508	0
Tyr	full	20	phecode_282	Hereditary hemolytic anemias	337158	339	IVW (fixed)	0.247271	0.363311	0.496122	0.164634	24.8769	23.624
Tyr	full	20	phecode_282	Hereditary hemolytic anemias	337158	339	IVW (random)	0.247271	0.415719	0.551975	0.164634	24.8769	23.624
Tyr	full	20	phecode_282	Hereditary hemolytic anemias	337158	339	Weighted median	0.448603	0.492344	0.362212
Tyr	full	20	phecode_282	Hereditary hemolytic anemias	337158	339	MR Egger beta	-0.0576772	0.650964	0.929398	0.14348	24.3634	22.0141
Tyr	full	20	phecode_282	Hereditary hemolytic anemias	337158	339	MR Egger intercept	0.0234924	0.0381391	0.537917	0.14348	24.3634	22.0141
Tyr	strict	9	phecode_282	Hereditary hemolytic anemias	337158	339	IVW (fixed)	0.470595	0.435434	0.279809	0.929628	3.07401	0
Tyr	strict	9	phecode_282	Hereditary hemolytic anemias	337158	339	IVW (random)	0.470595	0.435434	0.279809	0.929628	3.07401	0
Tyr	strict	9	phecode_282	Hereditary hemolytic anemias	337158	339	Weighted median	0.434611	0.516021	0.399657
Tyr	strict	9	phecode_282	Hereditary hemolytic anemias	337158	339	MR Egger beta	0.282423	0.590689	0.632562	0.89837	2.85175	0
Tyr	strict	9	phecode_282	Hereditary hemolytic anemias	337158	339	MR Egger intercept	0.0218795	0.0464092	0.637321	0.89837	2.85175	0
Tyr	full	20	phecode_054	Herpes simplex	360840	285	IVW (fixed)	0.791982	0.37333	0.0338883	0.523376	17.986	0
Tyr	full	20	phecode_054	Herpes simplex	360840	285	IVW (random)	0.791982	0.37333	0.0338883	0.523376	17.986	0
Tyr	full	20	phecode_054	Herpes simplex	360840	285	Weighted median	1.21309	0.509013	0.0171619
Tyr	full	20	phecode_054	Herpes simplex	360840	285	MR Egger beta	1.47029	0.549269	0.00743252	0.651544	15.1514	0
Tyr	full	20	phecode_054	Herpes simplex	360840	285	MR Egger intercept	-0.0572767	0.0340202	0.0922571	0.651544	15.1514	0
Tyr	strict	9	phecode_054	Herpes simplex	360840	285	IVW (fixed)	0.821031	0.436298	0.0598616	0.105998	13.1741	39.2748
Tyr	strict	9	phecode_054	Herpes simplex	360840	285	IVW (random)	0.821031	0.559885	0.142532	0.105998	13.1741	39.2748
Tyr	strict	9	phecode_054	Herpes simplex	360840	285	Weighted median	1.23122	0.520127	0.0179256
Tyr	strict	9	phecode_054	Herpes simplex	360840	285	MR Egger beta	1.76039	0.576632	0.00226653	0.432376	6.9665	0
Tyr	strict	9	phecode_054	Herpes simplex	360840	285	MR Egger intercept	-0.122825	0.0492975	0.0127204	0.432376	6.9665	0
Tyr	full	20	phecode_053	Herpes zoster	361272	717	IVW (fixed)	0.355441	0.241529	0.141121	0.208228	23.6921	19.8046
Tyr	full	20	phecode_053	Herpes zoster	361272	717	IVW (random)	0.355441	0.269708	0.187546	0.208228	23.6921	19.8046
Tyr	full	20	phecode_053	Herpes zoster	361272	717	Weighted median	0.649719	0.322132	0.0437024
Tyr	full	20	phecode_053	Herpes zoster	361272	717	MR Egger beta	0.768574	0.39403	0.0511112	0.262529	21.3416	10.9721
Tyr	full	20	phecode_053	Herpes zoster	361272	717	MR Egger intercept	-0.0334126	0.0237305	0.15913	0.262529	21.3416	10.9721
Tyr	strict	9	phecode_053	Herpes zoster	361272	717	IVW (fixed)	0.602796	0.286377	0.0352993	0.737019	5.19064	0
Tyr	strict	9	phecode_053	Herpes zoster	361272	717	IVW (random)	0.602796	0.286377	0.0352993	0.737019	5.19064	0
Tyr	strict	9	phecode_053	Herpes zoster	361272	717	Weighted median	0.662406	0.328659	0.0438542
Tyr	strict	9	phecode_053	Herpes zoster	361272	717	MR Egger beta	0.820604	0.380333	0.0309593	0.728732	4.43331	0
Tyr	strict	9	phecode_053	Herpes zoster	361272	717	MR Egger intercept	-0.0272194	0.0312778	0.384166	0.728732	4.43331	0
Tyr	full	20	phecode_201	Hodgkin's disease	361500	336	IVW (fixed)	-0.243587	0.396212	0.538693	0.596185	16.9068	0
Tyr	full	20	phecode_201	Hodgkin's disease	361500	336	IVW (random)	-0.243587	0.396212	0.538693	0.596185	16.9068	0
Tyr	full	20	phecode_201	Hodgkin's disease	361500	336	Weighted median	-0.627816	0.584386	0.282681
Tyr	full	20	phecode_201	Hodgkin's disease	361500	336	MR Egger beta	-1.0619	0.652415	0.103601	0.701713	14.4143	0
Tyr	full	20	phecode_201	Hodgkin's disease	361500	336	MR Egger intercept	0.0556217	0.0352313	0.114392	0.701713	14.4143	0
Tyr	strict	9	phecode_201	Hodgkin's disease	361500	336	IVW (fixed)	-0.750085	0.497408	0.131557	0.747035	5.09816	0
Tyr	strict	9	phecode_201	Hodgkin's disease	361500	336	IVW (random)	-0.750085	0.497408	0.131557	0.747035	5.09816	0
Tyr	strict	9	phecode_201	Hodgkin's disease	361500	336	Weighted median	-0.845528	0.595841	0.155885
Tyr	strict	9	phecode_201	Hodgkin's disease	361500	336	MR Egger beta	-1.05872	0.69465	0.127483	0.697365	4.69303	0
Tyr	strict	9	phecode_201	Hodgkin's disease	361500	336	MR Egger intercept	0.0312034	0.0490238	0.524454	0.697365	4.69303	0
Tyr	full	20	phecode_595	Hydronephrosis	360044	1652	IVW (fixed)	0.0103605	0.166994	0.95053	0.339768	20.9464	9.29248
Tyr	full	20	phecode_595	Hydronephrosis	360044	1652	IVW (random)	0.0103605	0.175339	0.952882	0.339768	20.9464	9.29248
Tyr	full	20	phecode_595	Hydronephrosis	360044	1652	Weighted median	0.0675926	0.231063	0.769882
Tyr	full	20	phecode_595	Hydronephrosis	360044	1652	MR Egger beta	-0.0945845	0.277092	0.732843	0.296702	20.664	8.05269
Tyr	full	20	phecode_595	Hydronephrosis	360044	1652	MR Egger intercept	0.00789545	0.015918	0.619889	0.296702	20.664	8.05269
Tyr	strict	9	phecode_595	Hydronephrosis	360044	1652	IVW (fixed)	-0.0453979	0.201849	0.822049	0.390377	8.45451	5.37589
Tyr	strict	9	phecode_595	Hydronephrosis	360044	1652	IVW (random)	-0.0453979	0.207504	0.826821	0.390377	8.45451	5.37589
Tyr	strict	9	phecode_595	Hydronephrosis	360044	1652	Weighted median	-0.150875	0.248759	0.544176
Tyr	strict	9	phecode_595	Hydronephrosis	360044	1652	MR Egger beta	-0.130928	0.295573	0.657792	0.312229	8.23619	2.86766
Tyr	strict	9	phecode_595	Hydronephrosis	360044	1652	MR Egger intercept	0.00977015	0.0226814	0.666645	0.312229	8.23619	2.86766
Tyr	full	20	phecode_600	Hyperplasia of prostate	157836	18274	IVW (fixed)	0.136186	0.0549256	0.0131577	0.284641	21.9923	13.6061
Tyr	full	20	phecode_600	Hyperplasia of prostate	157836	18274	IVW (random)	0.136186	0.0590926	0.0211875	0.284641	21.9923	13.6061
Tyr	full	20	phecode_600	Hyperplasia of prostate	157836	18274	Weighted median	0.140838	0.0736	0.0556771
Tyr	full	20	phecode_600	Hyperplasia of prostate	157836	18274	MR Egger beta	0.0966247	0.0930255	0.298949	0.249359	21.6186	12.1127
Tyr	full	20	phecode_600	Hyperplasia of prostate	157836	18274	MR Egger intercept	0.00299397	0.00536755	0.576987	0.249359	21.6186	12.1127
Tyr	strict	9	phecode_600	Hyperplasia of prostate	157836	18274	IVW (fixed)	0.15357	0.0662096	0.0203708	0.855916	4.01336	0
Tyr	strict	9	phecode_600	Hyperplasia of prostate	157836	18274	IVW (random)	0.15357	0.0662096	0.0203708	0.855916	4.01336	0
Tyr	strict	9	phecode_600	Hyperplasia of prostate	157836	18274	Weighted median	0.140413	0.0773264	0.0693941
Tyr	strict	9	phecode_600	Hyperplasia of prostate	157836	18274	MR Egger beta	0.130626	0.089452	0.144211	0.794867	3.86785	0
Tyr	strict	9	phecode_600	Hyperplasia of prostate	157836	18274	MR Egger intercept	0.00263894	0.00691814	0.702868	0.794867	3.86785	0
Tyr	full	20	phecode_401	Hypertension	367542	104824	IVW (fixed)	0.0315863	0.0260937	0.22609	4.77747e-10	83.4066	77.22
Tyr	full	20	phecode_401	Hypertension	367542	104824	IVW (random)	0.0315863	0.0546713	0.563434	4.77747e-10	83.4066	77.22
Tyr	full	20	phecode_401	Hypertension	367542	104824	Weighted median	0.0110795	0.0360532	0.758608
Tyr	full	20	phecode_401	Hypertension	367542	104824	MR Egger beta	-0.00853963	0.0860794	0.920974	4.28811e-10	81.7141	76.7482
Tyr	full	20	phecode_401	Hypertension	367542	104824	MR Egger intercept	0.00302183	0.00494903	0.541471	4.28811e-10	81.7141	76.7482
Tyr	strict	9	phecode_401	Hypertension	367542	104824	IVW (fixed)	-0.0267383	0.0314884	0.3958	0.176151	11.4762	30.2903
Tyr	strict	9	phecode_401	Hypertension	367542	104824	IVW (random)	-0.0267383	0.0377142	0.478342	0.176151	11.4762	30.2903
Tyr	strict	9	phecode_401	Hypertension	367542	104824	Weighted median	-0.00361707	0.0375437	0.923248
Tyr	strict	9	phecode_401	Hypertension	367542	104824	MR Egger beta	0.0184774	0.0482369	0.701679	0.253661	8.98603	10.9729
Tyr	strict	9	phecode_401	Hypertension	367542	104824	MR Egger intercept	-0.00517231	0.00371372	0.163693	0.253661	8.98603	10.9729
Tyr	full	20	phecode_642	Hypertension complicating pregnancy, childbirth, and the puerperium	198815	1057	IVW (fixed)	0.253624	0.204964	0.215937	0.574981	17.2198	0
Tyr	full	20	phecode_642	Hypertension complicating pregnancy, childbirth, and the puerperium	198815	1057	IVW (random)	0.253624	0.204964	0.215937	0.574981	17.2198	0
Tyr	full	20	phecode_642	Hypertension complicating pregnancy, childbirth, and the puerperium	198815	1057	Weighted median	0.454065	0.285035	0.111157
Tyr	full	20	phecode_642	Hypertension complicating pregnancy, childbirth, and the puerperium	198815	1057	MR Egger beta	0.491692	0.309604	0.112256	0.580881	16.1672	0
Tyr	full	20	phecode_642	Hypertension complicating pregnancy, childbirth, and the puerperium	198815	1057	MR Egger intercept	-0.0188274	0.018351	0.304908	0.580881	16.1672	0
Tyr	strict	9	phecode_642	Hypertension complicating pregnancy, childbirth, and the puerperium	198815	1057	IVW (fixed)	0.402814	0.243677	0.0983179	0.527478	7.08511	0
Tyr	strict	9	phecode_642	Hypertension complicating pregnancy, childbirth, and the puerperium	198815	1057	IVW (random)	0.402814	0.243677	0.0983179	0.527478	7.08511	0
Tyr	strict	9	phecode_642	Hypertension complicating pregnancy, childbirth, and the puerperium	198815	1057	Weighted median	0.48717	0.285446	0.0878783
Tyr	strict	9	phecode_642	Hypertension complicating pregnancy, childbirth, and the puerperium	198815	1057	MR Egger beta	0.603764	0.325063	0.0632575	0.515143	6.21271	0
Tyr	strict	9	phecode_642	Hypertension complicating pregnancy, childbirth, and the puerperium	198815	1057	MR Egger intercept	-0.0243298	0.0260484	0.350292	0.515143	6.21271	0
Tyr	full	20	phecode_623	Hypertrophy of female genital organs	187088	1260	IVW (fixed)	0.0738907	0.194763	0.7044	0.0058514	38.0482	50.0634
Tyr	full	20	phecode_623	Hypertrophy of female genital organs	187088	1260	IVW (random)	0.0738907	0.275611	0.788624	0.0058514	38.0482	50.0634
Tyr	full	20	phecode_623	Hypertrophy of female genital organs	187088	1260	Weighted median	0.116851	0.293335	0.69037
Tyr	full	20	phecode_623	Hypertrophy of female genital organs	187088	1260	MR Egger beta	-0.236228	0.438839	0.590368	0.00632064	36.3719	47.7619
Tyr	full	20	phecode_623	Hypertrophy of female genital organs	187088	1260	MR Egger intercept	0.0226078	0.0248216	0.362395	0.00632064	36.3719	47.7619
Tyr	strict	9	phecode_623	Hypertrophy of female genital organs	187088	1260	IVW (fixed)	0.0979535	0.236475	0.67871	0.0023978	23.8828	66.5031
Tyr	strict	9	phecode_623	Hypertrophy of female genital organs	187088	1260	IVW (random)	0.0979535	0.408585	0.810533	0.0023978	23.8828	66.5031
Tyr	strict	9	phecode_623	Hypertrophy of female genital organs	187088	1260	Weighted median	-0.0451535	0.310335	0.884317
Tyr	strict	9	phecode_623	Hypertrophy of female genital organs	187088	1260	MR Egger beta	-0.0546601	0.597222	0.927076	0.00143809	23.4231	65.8458
Tyr	strict	9	phecode_623	Hypertrophy of female genital organs	187088	1260	MR Egger intercept	0.0165903	0.0447627	0.710915	0.00143809	23.4231	65.8458
Tyr	full	20	phecode_458	Hypotension	343503	13541	IVW (fixed)	0.0433867	0.0595847	0.466521	0.00547317	38.2757	50.3602
Tyr	full	20	phecode_458	Hypotension	343503	13541	IVW (random)	0.0433867	0.0845707	0.607935	0.00547317	38.2757	50.3602
Tyr	full	20	phecode_458	Hypotension	343503	13541	Weighted median	0.0803609	0.0800253	0.315286
Tyr	full	20	phecode_458	Hypotension	343503	13541	MR Egger beta	0.0574516	0.134167	0.668499	0.00360465	38.2356	50.3081
Tyr	full	20	phecode_458	Hypotension	343503	13541	MR Egger intercept	-0.00106412	0.00773757	0.890614	0.00360465	38.2356	50.3081
Tyr	strict	9	phecode_458	Hypotension	343503	13541	IVW (fixed)	0.0589218	0.0718125	0.411934	0.268017	9.95757	19.6591
Tyr	strict	9	phecode_458	Hypotension	343503	13541	IVW (random)	0.0589218	0.0801183	0.462075	0.268017	9.95757	19.6591
Tyr	strict	9	phecode_458	Hypotension	343503	13541	Weighted median	0.0805869	0.0835858	0.334985
Tyr	strict	9	phecode_458	Hypotension	343503	13541	MR Egger beta	0.0993012	0.113412	0.38126	0.214046	9.5737	16.4377
Tyr	strict	9	phecode_458	Hypotension	343503	13541	MR Egger intercept	-0.00464816	0.00877365	0.59626	0.214046	9.5737	16.4377
Tyr	full	20	phecode_780	Hypothermia/Chills	367542	503	IVW (fixed)	0.433373	0.29084	0.136205	0.468757	18.8151	0
Tyr	full	20	phecode_780	Hypothermia/Chills	367542	503	IVW (random)	0.433373	0.29084	0.136205	0.468757	18.8151	0
Tyr	full	20	phecode_780	Hypothermia/Chills	367542	503	Weighted median	0.607896	0.382335	0.111844
Tyr	full	20	phecode_780	Hypothermia/Chills	367542	503	MR Egger beta	0.611259	0.447472	0.17193	0.421461	18.5272	0
Tyr	full	20	phecode_780	Hypothermia/Chills	367542	503	MR Egger intercept	-0.014057	0.0265832	0.596949	0.421461	18.5272	0
Tyr	strict	9	phecode_780	Hypothermia/Chills	367542	503	IVW (fixed)	0.60331	0.345488	0.0807667	0.181903	11.3642	29.6036
Tyr	strict	9	phecode_780	Hypothermia/Chills	367542	503	IVW (random)	0.60331	0.411773	0.142879	0.181903	11.3642	29.6036
Tyr	strict	9	phecode_780	Hypothermia/Chills	367542	503	Weighted median	0.624623	0.405476	0.123446
Tyr	strict	9	phecode_780	Hypothermia/Chills	367542	503	MR Egger beta	0.637921	0.590731	0.280193	0.123996	11.3517	29.5261
Tyr	strict	9	phecode_780	Hypothermia/Chills	367542	503	MR Egger intercept	-0.00415593	0.0473345	0.930036	0.123996	11.3517	29.5261
Tyr	full	20	phecode_244	Hypothyroidism	364182	21428	IVW (fixed)	-0.110186	0.0484394	0.0229229	0.00067469	45.0488	57.8235
Tyr	full	20	phecode_244	Hypothyroidism	364182	21428	IVW (random)	-0.110186	0.074587	0.139601	0.00067469	45.0488	57.8235
Tyr	full	20	phecode_244	Hypothyroidism	364182	21428	Weighted median	-0.0739084	0.0702789	0.292963
Tyr	full	20	phecode_244	Hypothyroidism	364182	21428	MR Egger beta	-0.0239717	0.115675	0.835828	0.000858204	42.7848	55.5917
Tyr	full	20	phecode_244	Hypothyroidism	364182	21428	MR Egger intercept	-0.00648331	0.006643	0.329083	0.000858204	42.7848	55.5917
Tyr	strict	9	phecode_244	Hypothyroidism	364182	21428	IVW (fixed)	-0.084497	0.0585221	0.148781	0.391801	8.43902	5.20225
Tyr	strict	9	phecode_244	Hypothyroidism	364182	21428	IVW (random)	-0.084497	0.0601064	0.159786	0.391801	8.43902	5.20225
Tyr	strict	9	phecode_244	Hypothyroidism	364182	21428	Weighted median	-0.0842205	0.0730487	0.248937
Tyr	strict	9	phecode_244	Hypothyroidism	364182	21428	MR Egger beta	-0.0344916	0.0821413	0.674554	0.373507	7.55453	0
Tyr	strict	9	phecode_244	Hypothyroidism	364182	21428	MR Egger intercept	-0.00571508	0.00631292	0.365307	0.373507	7.55453	0
Tyr	full	20	phecode_258	Iatrogenic endocrine disorders	361420	141	IVW (fixed)	1.10941	0.527205	0.0353497	0.619162	16.5672	0
Tyr	full	20	phecode_258	Iatrogenic endocrine disorders	361420	141	IVW (random)	1.10941	0.527205	0.0353497	0.619162	16.5672	0
Tyr	full	20	phecode_258	Iatrogenic endocrine disorders	361420	141	Weighted median	1.26075	0.693456	0.069054
Tyr	full	20	phecode_258	Iatrogenic endocrine disorders	361420	141	MR Egger beta	1.57874	0.77509	0.0416655	0.60058	15.8849	0
Tyr	full	20	phecode_258	Iatrogenic endocrine disorders	361420	141	MR Egger intercept	-0.0396975	0.0480583	0.408788	0.60058	15.8849	0
Tyr	strict	9	phecode_258	Iatrogenic endocrine disorders	361420	141	IVW (fixed)	1.31274	0.616842	0.0333231	0.865101	3.91057	0
Tyr	strict	9	phecode_258	Iatrogenic endocrine disorders	361420	141	IVW (random)	1.31274	0.616842	0.0333231	0.865101	3.91057	0
Tyr	strict	9	phecode_258	Iatrogenic endocrine disorders	361420	141	Weighted median	1.24914	0.706386	0.0770007
Tyr	strict	9	phecode_258	Iatrogenic endocrine disorders	361420	141	MR Egger beta	1.21641	0.81274	0.134476	0.793782	3.87743	0
Tyr	strict	9	phecode_258	Iatrogenic endocrine disorders	361420	141	MR Egger intercept	0.0126378	0.0694277	0.855561	0.793782	3.87743	0
Tyr	full	20	phecode_559	Ileostomy status	299323	2251	IVW (fixed)	-0.126479	0.145262	0.383923	0.759413	14.4079	0
Tyr	full	20	phecode_559	Ileostomy status	299323	2251	IVW (random)	-0.126479	0.145262	0.383923	0.759413	14.4079	0
Tyr	full	20	phecode_559	Ileostomy status	299323	2251	Weighted median	-0.0100872	0.199378	0.95965
Tyr	full	20	phecode_559	Ileostomy status	299323	2251	MR Egger beta	-0.0739037	0.226297	0.743987	0.708263	14.3161	0
Tyr	full	20	phecode_559	Ileostomy status	299323	2251	MR Egger intercept	-0.00390646	0.012893	0.761896	0.708263	14.3161	0
Tyr	strict	9	phecode_559	Ileostomy status	299323	2251	IVW (fixed)	-0.0967277	0.175666	0.581884	0.996551	1.20909	0
Tyr	strict	9	phecode_559	Ileostomy status	299323	2251	IVW (random)	-0.0967277	0.175666	0.581884	0.996551	1.20909	0
Tyr	strict	9	phecode_559	Ileostomy status	299323	2251	Weighted median	-0.00785072	0.208843	0.970013
Tyr	strict	9	phecode_559	Ileostomy status	299323	2251	MR Egger beta	-0.109092	0.238581	0.64749	0.990853	1.20322	0
Tyr	strict	9	phecode_559	Ileostomy status	299323	2251	MR Egger intercept	0.00139155	0.0181697	0.938953	0.990853	1.20322	0
Tyr	full	20	phecode_429	Ill-defined descriptions and complications of heart disease	358387	1029	IVW (fixed)	-0.382526	0.219553	0.0814572	0.866237	12.4342	0
Tyr	full	20	phecode_429	Ill-defined descriptions and complications of heart disease	358387	1029	IVW (random)	-0.382526	0.219553	0.0814572	0.866237	12.4342	0
Tyr	full	20	phecode_429	Ill-defined descriptions and complications of heart disease	358387	1029	Weighted median	-0.388028	0.301712	0.198412
Tyr	full	20	phecode_429	Ill-defined descriptions and complications of heart disease	358387	1029	MR Egger beta	-0.622798	0.351153	0.0761324	0.864016	11.6655	0
Tyr	full	20	phecode_429	Ill-defined descriptions and complications of heart disease	358387	1029	MR Egger intercept	0.0170959	0.0194995	0.380629	0.864016	11.6655	0
Tyr	strict	9	phecode_429	Ill-defined descriptions and complications of heart disease	358387	1029	IVW (fixed)	-0.267902	0.269663	0.320482	0.787827	4.71239	0
Tyr	strict	9	phecode_429	Ill-defined descriptions and complications of heart disease	358387	1029	IVW (random)	-0.267902	0.269663	0.320482	0.787827	4.71239	0
Tyr	strict	9	phecode_429	Ill-defined descriptions and complications of heart disease	358387	1029	Weighted median	-0.402152	0.325528	0.216688
Tyr	strict	9	phecode_429	Ill-defined descriptions and complications of heart disease	358387	1029	MR Egger beta	-0.715521	0.371556	0.0541364	0.976832	1.64571	0
Tyr	strict	9	phecode_429	Ill-defined descriptions and complications of heart disease	358387	1029	MR Egger intercept	0.0477708	0.027279	0.0799125	0.976832	1.64571	0
Tyr	full	20	phecode_343	Infantile cerebral palsy	348856	181	IVW (fixed)	0.0578878	0.500136	0.907855	0.359997	20.5882	7.71393
Tyr	full	20	phecode_343	Infantile cerebral palsy	348856	181	IVW (random)	0.0578878	0.520619	0.911465	0.359997	20.5882	7.71393
Tyr	full	20	phecode_343	Infantile cerebral palsy	348856	181	Weighted median	0.52734	0.715409	0.461051
Tyr	full	20	phecode_343	Infantile cerebral palsy	348856	181	MR Egger beta	0.979078	0.793923	0.217495	0.436397	18.2948	0
Tyr	full	20	phecode_343	Infantile cerebral palsy	348856	181	MR Egger intercept	-0.0683501	0.045502	0.133063	0.436397	18.2948	0
Tyr	strict	9	phecode_343	Infantile cerebral palsy	348856	181	IVW (fixed)	0.509296	0.602858	0.398221	0.169135	11.6169	31.1346
Tyr	strict	9	phecode_343	Infantile cerebral palsy	348856	181	IVW (random)	0.509296	0.726465	0.483265	0.169135	11.6169	31.1346
Tyr	strict	9	phecode_343	Infantile cerebral palsy	348856	181	Weighted median	0.979784	0.756334	0.195169
Tyr	strict	9	phecode_343	Infantile cerebral palsy	348856	181	MR Egger beta	0.936142	1.04707	0.371289	0.13581	11.065	27.6998
Tyr	strict	9	phecode_343	Infantile cerebral palsy	348856	181	MR Egger intercept	-0.0472069	0.079893	0.554604	0.13581	11.065	27.6998
Tyr	full	20	phecode_369	Infection of the eye	358378	883	IVW (fixed)	0.139607	0.236722	0.555358	0.4251	19.5017	2.57281
Tyr	full	20	phecode_369	Infection of the eye	358378	883	IVW (random)	0.139607	0.239827	0.56049	0.4251	19.5017	2.57281
Tyr	full	20	phecode_369	Infection of the eye	358378	883	Weighted median	0.0883134	0.355443	0.803779
Tyr	full	20	phecode_369	Infection of the eye	358378	883	MR Egger beta	-0.479752	0.381129	0.208115	0.648033	15.2023	0
Tyr	full	20	phecode_369	Infection of the eye	358378	883	MR Egger intercept	0.0437611	0.0211048	0.0381247	0.648033	15.2023	0
Tyr	strict	9	phecode_369	Infection of the eye	358378	883	IVW (fixed)	-0.200184	0.290277	0.490427	0.311222	9.38049	14.7166
Tyr	strict	9	phecode_369	Infection of the eye	358378	883	IVW (random)	-0.200184	0.314326	0.524211	0.311222	9.38049	14.7166
Tyr	strict	9	phecode_369	Infection of the eye	358378	883	Weighted median	-0.110211	0.374877	0.768763
Tyr	strict	9	phecode_369	Infection of the eye	358378	883	MR Egger beta	-0.358938	0.459289	0.434504	0.248354	9.06032	11.7029
Tyr	strict	9	phecode_369	Infection of the eye	358378	883	MR Egger intercept	0.0166303	0.0334372	0.618937	0.248354	9.06032	11.7029
Tyr	full	20	phecode_081	Infection/inflammation of int. prosthetic device/implant/graft	362322	3398	IVW (fixed)	0.000326185	0.115876	0.997754	0.47715	18.6858	0
Tyr	full	20	phecode_081	Infection/inflammation of int. prosthetic device/implant/graft	362322	3398	IVW (random)	0.000326185	0.115876	0.997754	0.47715	18.6858	0
Tyr	full	20	phecode_081	Infection/inflammation of int. prosthetic device/implant/graft	362322	3398	Weighted median	0.134494	0.156402	0.389831
Tyr	full	20	phecode_081	Infection/inflammation of int. prosthetic device/implant/graft	362322	3398	MR Egger beta	0.112065	0.178546	0.530233	0.455086	18.0086	0
Tyr	full	20	phecode_081	Infection/inflammation of int. prosthetic device/implant/graft	362322	3398	MR Egger intercept	-0.00851628	0.0103511	0.410656	0.455086	18.0086	0
Tyr	strict	9	phecode_081	Infection/inflammation of int. prosthetic device/implant/graft	362322	3398	IVW (fixed)	0.0555067	0.139311	0.690309	0.345279	8.96474	10.7615
Tyr	strict	9	phecode_081	Infection/inflammation of int. prosthetic device/implant/graft	362322	3398	IVW (random)	0.0555067	0.147472	0.706629	0.345279	8.96474	10.7615
Tyr	strict	9	phecode_081	Infection/inflammation of int. prosthetic device/implant/graft	362322	3398	Weighted median	0.137621	0.163747	0.400656
Tyr	strict	9	phecode_081	Infection/inflammation of int. prosthetic device/implant/graft	362322	3398	MR Egger beta	0.171228	0.202602	0.39803	0.321667	8.1254	1.54327
Tyr	strict	9	phecode_081	Infection/inflammation of int. prosthetic device/implant/graft	362322	3398	MR Egger intercept	-0.0133949	0.0157522	0.395131	0.321667	8.1254	1.54327
Tyr	full	20	phecode_647	Infectious and parasitic complications affecting pregnancy	198815	229	IVW (fixed)	-0.798878	0.476127	0.0933734	0.25617	22.5838	15.869
Tyr	full	20	phecode_647	Infectious and parasitic complications affecting pregnancy	198815	229	IVW (random)	-0.798878	0.519093	0.123807	0.25617	22.5838	15.869
Tyr	full	20	phecode_647	Infectious and parasitic complications affecting pregnancy	198815	229	Weighted median	-0.903225	0.727423	0.214356
Tyr	full	20	phecode_647	Infectious and parasitic complications affecting pregnancy	198815	229	MR Egger beta	-1.36839	0.816667	0.0938204	0.250305	21.5984	12.0304
Tyr	full	20	phecode_647	Infectious and parasitic complications affecting pregnancy	198815	229	MR Egger intercept	0.0409317	0.0451664	0.364807	0.250305	21.5984	12.0304
Tyr	strict	9	phecode_647	Infectious and parasitic complications affecting pregnancy	198815	229	IVW (fixed)	-0.849427	0.584699	0.146291	0.26348	10.0221	20.1762
Tyr	strict	9	phecode_647	Infectious and parasitic complications affecting pregnancy	198815	229	IVW (random)	-0.849427	0.654435	0.194303	0.26348	10.0221	20.1762
Tyr	strict	9	phecode_647	Infectious and parasitic complications affecting pregnancy	198815	229	Weighted median	-0.553141	0.874891	0.52723
Tyr	strict	9	phecode_647	Infectious and parasitic complications affecting pregnancy	198815	229	MR Egger beta	-1.47185	0.869008	0.0903189	0.282552	8.60142	6.99212
Tyr	strict	9	phecode_647	Infectious and parasitic complications affecting pregnancy	198815	229	MR Egger intercept	0.068537	0.0637407	0.282264	0.282552	8.60142	6.99212
Tyr	full	20	phecode_712	Infective connective tissue disorders	358608	162	IVW (fixed)	-0.836271	0.558731	0.134463	0.971864	9.09526	0
Tyr	full	20	phecode_712	Infective connective tissue disorders	358608	162	IVW (random)	-0.836271	0.558731	0.134463	0.971864	9.09526	0
Tyr	full	20	phecode_712	Infective connective tissue disorders	358608	162	Weighted median	-0.939645	0.745038	0.207235
Tyr	full	20	phecode_712	Infective connective tissue disorders	358608	162	MR Egger beta	-0.776035	0.894449	0.385607	0.957673	9.08782	0
Tyr	full	20	phecode_712	Infective connective tissue disorders	358608	162	MR Egger intercept	-0.0042428	0.0491976	0.931276	0.957673	9.08782	0
Tyr	strict	9	phecode_712	Infective connective tissue disorders	358608	162	IVW (fixed)	-0.689273	0.686883	0.315629	0.641925	6.04737	0
Tyr	strict	9	phecode_712	Infective connective tissue disorders	358608	162	IVW (random)	-0.689273	0.686883	0.315629	0.641925	6.04737	0
Tyr	strict	9	phecode_712	Infective connective tissue disorders	358608	162	Weighted median	-0.820565	0.811043	0.311662
Tyr	strict	9	phecode_712	Infective connective tissue disorders	358608	162	MR Egger beta	-1.01558	0.944973	0.282499	0.563933	5.79455	0
Tyr	strict	9	phecode_712	Infective connective tissue disorders	358608	162	MR Egger intercept	0.0343637	0.0683431	0.615096	0.563933	5.79455	0
Tyr	full	20	phecode_371	Inflammation of the eye	361028	3533	IVW (fixed)	0.137063	0.113974	0.22914	0.1443	25.5143	25.532
Tyr	full	20	phecode_371	Inflammation of the eye	361028	3533	IVW (random)	0.137063	0.132076	0.299381	0.1443	25.5143	25.532
Tyr	full	20	phecode_371	Inflammation of the eye	361028	3533	Weighted median	0.133004	0.153326	0.385692
Tyr	full	20	phecode_371	Inflammation of the eye	361028	3533	MR Egger beta	0.0759701	0.208328	0.715361	0.116728	25.3056	24.9177
Tyr	full	20	phecode_371	Inflammation of the eye	361028	3533	MR Egger intercept	0.00464955	0.0120667	0.699999	0.116728	25.3056	24.9177
Tyr	strict	9	phecode_371	Inflammation of the eye	361028	3533	IVW (fixed)	0.211935	0.137036	0.121969	0.815652	4.43751	0
Tyr	strict	9	phecode_371	Inflammation of the eye	361028	3533	IVW (random)	0.211935	0.137036	0.121969	0.815652	4.43751	0
Tyr	strict	9	phecode_371	Inflammation of the eye	361028	3533	Weighted median	0.155927	0.163185	0.339315
Tyr	strict	9	phecode_371	Inflammation of the eye	361028	3533	MR Egger beta	0.106613	0.185132	0.564699	0.811225	3.72162	0
Tyr	strict	9	phecode_371	Inflammation of the eye	361028	3533	MR Egger intercept	0.0121739	0.0143882	0.397495	0.811225	3.72162	0
Tyr	full	20	phecode_357	Inflammatory and toxic neuropathy	366714	2630	IVW (fixed)	0.282846	0.132338	0.0325729	0.0360015	31.4509	39.5883
Tyr	full	20	phecode_357	Inflammatory and toxic neuropathy	366714	2630	IVW (random)	0.282846	0.170264	0.0966689	0.0360015	31.4509	39.5883
Tyr	full	20	phecode_357	Inflammatory and toxic neuropathy	366714	2630	Weighted median	0.372913	0.19555	0.056521
Tyr	full	20	phecode_357	Inflammatory and toxic neuropathy	366714	2630	MR Egger beta	0.33349	0.270603	0.217801	0.026241	31.3463	39.3868
Tyr	full	20	phecode_357	Inflammatory and toxic neuropathy	366714	2630	MR Egger intercept	-0.00382549	0.015614	0.806453	0.026241	31.3463	39.3868
Tyr	strict	9	phecode_357	Inflammatory and toxic neuropathy	366714	2630	IVW (fixed)	0.161653	0.159123	0.309676	0.365581	8.73002	8.36219
Tyr	strict	9	phecode_357	Inflammatory and toxic neuropathy	366714	2630	IVW (random)	0.161653	0.166224	0.330802	0.365581	8.73002	8.36219
Tyr	strict	9	phecode_357	Inflammatory and toxic neuropathy	366714	2630	Weighted median	0.238942	0.207841	0.250292
Tyr	strict	9	phecode_357	Inflammatory and toxic neuropathy	366714	2630	MR Egger beta	0.235156	0.237894	0.322912	0.292362	8.47767	5.6344
Tyr	strict	9	phecode_357	Inflammatory and toxic neuropathy	366714	2630	MR Egger intercept	-0.00837867	0.0183552	0.648048	0.292362	8.47767	5.6344
Tyr	full	20	phecode_555	Inflammatory bowel disease and other gastroenteritis and colitis	302411	5339	IVW (fixed)	0.0105441	0.09439	0.911055	0.671834	15.781	0
Tyr	full	20	phecode_555	Inflammatory bowel disease and other gastroenteritis and colitis	302411	5339	IVW (random)	0.0105441	0.09439	0.911055	0.671834	15.781	0
Tyr	full	20	phecode_555	Inflammatory bowel disease and other gastroenteritis and colitis	302411	5339	Weighted median	0.0599331	0.135208	0.657573
Tyr	full	20	phecode_555	Inflammatory bowel disease and other gastroenteritis and colitis	302411	5339	MR Egger beta	0.00352354	0.147197	0.980902	0.608096	15.7772	0
Tyr	full	20	phecode_555	Inflammatory bowel disease and other gastroenteritis and colitis	302411	5339	MR Egger intercept	0.000522822	0.00841131	0.950438	0.608096	15.7772	0
Tyr	strict	9	phecode_555	Inflammatory bowel disease and other gastroenteritis and colitis	302411	5339	IVW (fixed)	-0.00805279	0.114259	0.943813	0.239391	10.3795	22.9253
Tyr	strict	9	phecode_555	Inflammatory bowel disease and other gastroenteritis and colitis	302411	5339	IVW (random)	-0.00805279	0.130147	0.950663	0.239391	10.3795	22.9253
Tyr	strict	9	phecode_555	Inflammatory bowel disease and other gastroenteritis and colitis	302411	5339	Weighted median	0.0150325	0.149706	0.920016
Tyr	strict	9	phecode_555	Inflammatory bowel disease and other gastroenteritis and colitis	302411	5339	MR Egger beta	0.0186209	0.188573	0.92134	0.171399	10.3153	22.4453
Tyr	strict	9	phecode_555	Inflammatory bowel disease and other gastroenteritis and colitis	302411	5339	MR Egger intercept	-0.00300997	0.0144166	0.834616	0.171399	10.3153	22.4453
Tyr	full	20	phecode_614	Inflammatory diseases of female pelvic organs	195829	6725	IVW (fixed)	0.125439	0.0828193	0.129871	0.634657	16.3375	0
Tyr	full	20	phecode_614	Inflammatory diseases of female pelvic organs	195829	6725	IVW (random)	0.125439	0.0828193	0.129871	0.634657	16.3375	0
Tyr	full	20	phecode_614	Inflammatory diseases of female pelvic organs	195829	6725	Weighted median	0.136137	0.118956	0.252443
Tyr	full	20	phecode_614	Inflammatory diseases of female pelvic organs	195829	6725	MR Egger beta	0.230165	0.126523	0.0688878	0.652422	15.1387	0
Tyr	full	20	phecode_614	Inflammatory diseases of female pelvic organs	195829	6725	MR Egger intercept	-0.00810415	0.00740187	0.27357	0.652422	15.1387	0
Tyr	strict	9	phecode_614	Inflammatory diseases of female pelvic organs	195829	6725	IVW (fixed)	0.143489	0.0993005	0.148459	0.747342	5.09532	0
Tyr	strict	9	phecode_614	Inflammatory diseases of female pelvic organs	195829	6725	IVW (random)	0.143489	0.0993005	0.148459	0.747342	5.09532	0
Tyr	strict	9	phecode_614	Inflammatory diseases of female pelvic organs	195829	6725	Weighted median	0.167494	0.121105	0.166649
Tyr	strict	9	phecode_614	Inflammatory diseases of female pelvic organs	195829	6725	MR Egger beta	0.192929	0.133164	0.147391	0.686205	4.7848	0
Tyr	strict	9	phecode_614	Inflammatory diseases of female pelvic organs	195829	6725	MR Egger intercept	-0.00585081	0.0104997	0.577366	0.686205	4.7848	0
Tyr	full	20	phecode_601	Inflammatory diseases of prostate	142482	2920	IVW (fixed)	0.107174	0.12633	0.396236	0.0185125	33.9731	44.0733
Tyr	full	20	phecode_601	Inflammatory diseases of prostate	142482	2920	IVW (random)	0.107174	0.168927	0.525793	0.0185125	33.9731	44.0733
Tyr	full	20	phecode_601	Inflammatory diseases of prostate	142482	2920	Weighted median	0.142361	0.190658	0.455253
Tyr	full	20	phecode_601	Inflammatory diseases of prostate	142482	2920	MR Egger beta	0.21269	0.265979	0.423912	0.0146366	33.469	43.231
Tyr	full	20	phecode_601	Inflammatory diseases of prostate	142482	2920	MR Egger intercept	-0.00801514	0.015394	0.6026	0.0146366	33.469	43.231
Tyr	strict	9	phecode_601	Inflammatory diseases of prostate	142482	2920	IVW (fixed)	0.327045	0.151975	0.0313995	0.016154	18.7674	57.373
Tyr	strict	9	phecode_601	Inflammatory diseases of prostate	142482	2920	IVW (random)	0.327045	0.232771	0.160019	0.016154	18.7674	57.373
Tyr	strict	9	phecode_601	Inflammatory diseases of prostate	142482	2920	Weighted median	0.31648	0.192195	0.0996277
Tyr	strict	9	phecode_601	Inflammatory diseases of prostate	142482	2920	MR Egger beta	0.163691	0.323857	0.613249	0.0151335	17.3747	53.956
Tyr	strict	9	phecode_601	Inflammatory diseases of prostate	142482	2920	MR Egger intercept	0.0188477	0.0251612	0.45381	0.0151335	17.3747	53.956
Tyr	full	20	phecode_481	Influenza	347322	897	IVW (fixed)	0.0286441	0.237124	0.903851	0.173372	24.6218	22.8326
Tyr	full	20	phecode_481	Influenza	347322	897	IVW (random)	0.0286441	0.269935	0.915491	0.173372	24.6218	22.8326
Tyr	full	20	phecode_481	Influenza	347322	897	Weighted median	-0.243624	0.354722	0.492207
Tyr	full	20	phecode_481	Influenza	347322	897	MR Egger beta	-0.727478	0.389038	0.061492	0.429772	18.3975	0
Tyr	full	20	phecode_481	Influenza	347322	897	MR Egger intercept	0.0526886	0.0213508	0.0135962	0.429772	18.3975	0
Tyr	strict	9	phecode_481	Influenza	347322	897	IVW (fixed)	-0.328749	0.292474	0.261001	0.263683	10.0192	20.1531
Tyr	strict	9	phecode_481	Influenza	347322	897	IVW (random)	-0.328749	0.327309	0.315186	0.263683	10.0192	20.1531
Tyr	strict	9	phecode_481	Influenza	347322	897	Weighted median	-0.339817	0.363889	0.350382
Tyr	strict	9	phecode_481	Influenza	347322	897	MR Egger beta	-0.818399	0.409787	0.0458108	0.42279	7.05874	0
Tyr	strict	9	phecode_481	Influenza	347322	897	MR Egger intercept	0.0505783	0.0295189	0.0866356	0.42279	7.05874	0
Tyr	full	20	phecode_907	Injuries to the nervous system	367542	1047	IVW (fixed)	0.103333	0.206649	0.617045	0.815492	13.4366	0
Tyr	full	20	phecode_907	Injuries to the nervous system	367542	1047	IVW (random)	0.103333	0.206649	0.617045	0.815492	13.4366	0
Tyr	full	20	phecode_907	Injuries to the nervous system	367542	1047	Weighted median	0.195995	0.273895	0.474247
Tyr	full	20	phecode_907	Injuries to the nervous system	367542	1047	MR Egger beta	0.130809	0.317483	0.680326	0.765822	13.4236	0
Tyr	full	20	phecode_907	Injuries to the nervous system	367542	1047	MR Egger intercept	-0.00210635	0.0184774	0.909241	0.765822	13.4236	0
Tyr	strict	9	phecode_907	Injuries to the nervous system	367542	1047	IVW (fixed)	0.0648705	0.248824	0.794317	0.569299	6.70018	0
Tyr	strict	9	phecode_907	Injuries to the nervous system	367542	1047	IVW (random)	0.0648705	0.248824	0.794317	0.569299	6.70018	0
Tyr	strict	9	phecode_907	Injuries to the nervous system	367542	1047	Weighted median	0.185616	0.292266	0.525369
Tyr	strict	9	phecode_907	Injuries to the nervous system	367542	1047	MR Egger beta	0.185939	0.334494	0.578292	0.493123	6.40687	0
Tyr	strict	9	phecode_907	Injuries to the nervous system	367542	1047	MR Egger intercept	-0.0142066	0.0262318	0.588108	0.493123	6.40687	0
Tyr	full	20	igf1	Insulin-like Growth Factor 1	348399		IVW (fixed)	-0.0144919	0.0114925	0.207313	1.9208e-142	729.586	97.3958
Tyr	full	20	igf1	Insulin-like Growth Factor 1	348399		IVW (random)	-0.0144919	0.0712154	0.838749	1.9208e-142	729.586	97.3958
Tyr	full	20	igf1	Insulin-like Growth Factor 1	348399		Weighted median	0.0151041	0.0183877	0.411406
Tyr	full	20	igf1	Insulin-like Growth Factor 1	348399		MR Egger beta	0.0227927	0.112783	0.839844	1.1714e-141	722.072	97.3687
Tyr	full	20	igf1	Insulin-like Growth Factor 1	348399		MR Egger intercept	-0.00280403	0.00647896	0.665167	1.1714e-141	722.072	97.3687
Tyr	strict	9	igf1	Insulin-like Growth Factor 1	348399		IVW (fixed)	0.00267432	0.0138753	0.847163	1.16128e-18	102.764	92.2152
Tyr	strict	9	igf1	Insulin-like Growth Factor 1	348399		IVW (random)	0.00267432	0.0497301	0.957113	1.16128e-18	102.764	92.2152
Tyr	strict	9	igf1	Insulin-like Growth Factor 1	348399		Weighted median	0.0213131	0.0172737	0.21726
Tyr	strict	9	igf1	Insulin-like Growth Factor 1	348399		MR Egger beta	0.0125281	0.0716946	0.861282	3.86773e-19	102.156	92.1688
Tyr	strict	9	igf1	Insulin-like Growth Factor 1	348399		MR Egger intercept	-0.00112593	0.00551608	0.838261	3.86773e-19	102.156	92.1688
Tyr	full	20	phecode_835	Internal derangement of knee	366822	15215	IVW (fixed)	0.0775107	0.0560227	0.166493	0.0421793	30.8263	38.3644
Tyr	full	20	phecode_835	Internal derangement of knee	366822	15215	IVW (random)	0.0775107	0.0713589	0.277386	0.0421793	30.8263	38.3644
Tyr	full	20	phecode_835	Internal derangement of knee	366822	15215	Weighted median	0.150748	0.0788595	0.0559271
Tyr	full	20	phecode_835	Internal derangement of knee	366822	15215	MR Egger beta	0.0882307	0.113358	0.43637	0.0303575	30.8001	38.3118
Tyr	full	20	phecode_835	Internal derangement of knee	366822	15215	MR Egger intercept	-0.000810064	0.00653528	0.901353	0.0303575	30.8001	38.3118
Tyr	strict	9	phecode_835	Internal derangement of knee	366822	15215	IVW (fixed)	0.0245883	0.0674821	0.715583	0.0625031	14.8316	46.0612
Tyr	strict	9	phecode_835	Internal derangement of knee	366822	15215	IVW (random)	0.0245883	0.0918837	0.789005	0.0625031	14.8316	46.0612
Tyr	strict	9	phecode_835	Internal derangement of knee	366822	15215	Weighted median	0.145634	0.0850247	0.0867418
Tyr	strict	9	phecode_835	Internal derangement of knee	366822	15215	MR Egger beta	0.162701	0.108007	0.131965	0.200655	9.79225	18.3028
Tyr	strict	9	phecode_835	Internal derangement of knee	366822	15215	MR Egger intercept	-0.0158179	0.00833396	0.057696	0.200655	9.79225	18.3028
Tyr	full	20	phecode_722	Intervertebral disc disorders	357858	1519	IVW (fixed)	0.134308	0.173522	0.438923	0.587077	17.0412	0
Tyr	full	20	phecode_722	Intervertebral disc disorders	357858	1519	IVW (random)	0.134308	0.173522	0.438923	0.587077	17.0412	0
Tyr	full	20	phecode_722	Intervertebral disc disorders	357858	1519	Weighted median	0.204514	0.236879	0.387934
Tyr	full	20	phecode_722	Intervertebral disc disorders	357858	1519	MR Egger beta	0.123226	0.26867	0.646485	0.520475	17.0383	0
Tyr	full	20	phecode_722	Intervertebral disc disorders	357858	1519	MR Egger intercept	0.000839157	0.015532	0.956913	0.520475	17.0383	0
Tyr	strict	9	phecode_722	Intervertebral disc disorders	357858	1519	IVW (fixed)	0.24319	0.209458	0.245623	0.65914	5.89368	0
Tyr	strict	9	phecode_722	Intervertebral disc disorders	357858	1519	IVW (random)	0.24319	0.209458	0.245623	0.65914	5.89368	0
Tyr	strict	9	phecode_722	Intervertebral disc disorders	357858	1519	Weighted median	0.111851	0.257885	0.664487
Tyr	strict	9	phecode_722	Intervertebral disc disorders	357858	1519	MR Egger beta	0.0891215	0.283473	0.753223	0.630328	5.24306	0
Tyr	strict	9	phecode_722	Intervertebral disc disorders	357858	1519	MR Egger intercept	0.0177576	0.0220152	0.419892	0.630328	5.24306	0
Tyr	full	20	phecode_008	Intestinal infection	367542	5158	IVW (fixed)	0.219222	0.0943243	0.0201184	0.592081	16.9673	0
Tyr	full	20	phecode_008	Intestinal infection	367542	5158	IVW (random)	0.219222	0.0943243	0.0201184	0.592081	16.9673	0
Tyr	full	20	phecode_008	Intestinal infection	367542	5158	Weighted median	0.107205	0.131209	0.413899
Tyr	full	20	phecode_008	Intestinal infection	367542	5158	MR Egger beta	0.154532	0.145411	0.287905	0.548969	16.6256	0
Tyr	full	20	phecode_008	Intestinal infection	367542	5158	MR Egger intercept	0.00492225	0.00842066	0.558854	0.548969	16.6256	0
Tyr	strict	9	phecode_008	Intestinal infection	367542	5158	IVW (fixed)	0.114492	0.113589	0.313482	0.564605	6.74294	0
Tyr	strict	9	phecode_008	Intestinal infection	367542	5158	IVW (random)	0.114492	0.113589	0.313482	0.564605	6.74294	0
Tyr	strict	9	phecode_008	Intestinal infection	367542	5158	Weighted median	0.0935889	0.132726	0.480729
Tyr	strict	9	phecode_008	Intestinal infection	367542	5158	MR Egger beta	0.110155	0.153216	0.472171	0.456319	6.74116	0
Tyr	strict	9	phecode_008	Intestinal infection	367542	5158	MR Egger intercept	0.000501718	0.0118951	0.966356	0.456319	6.74116	0
Tyr	full	20	phecode_557	Intestinal malabsorption (non-celiac)	299786	2714	IVW (fixed)	0.0615133	0.128738	0.63278	0.00681996	37.5235	49.365
Tyr	full	20	phecode_557	Intestinal malabsorption (non-celiac)	299786	2714	IVW (random)	0.0615133	0.180918	0.733852	0.00681996	37.5235	49.365
Tyr	full	20	phecode_557	Intestinal malabsorption (non-celiac)	299786	2714	Weighted median	0.0268509	0.221136	0.903356
Tyr	full	20	phecode_557	Intestinal malabsorption (non-celiac)	299786	2714	MR Egger beta	0.101859	0.282439	0.718369	0.00457847	37.4487	49.2639
Tyr	full	20	phecode_557	Intestinal malabsorption (non-celiac)	299786	2714	MR Egger intercept	-0.00313393	0.0165311	0.84964	0.00457847	37.4487	49.2639
Tyr	strict	9	phecode_557	Intestinal malabsorption (non-celiac)	299786	2714	IVW (fixed)	-0.021267	0.154426	0.890464	0.0872922	13.7941	42.0042
Tyr	strict	9	phecode_557	Intestinal malabsorption (non-celiac)	299786	2714	IVW (random)	-0.021267	0.202778	0.916473	0.0872922	13.7941	42.0042
Tyr	strict	9	phecode_557	Intestinal malabsorption (non-celiac)	299786	2714	Weighted median	-0.00426999	0.247885	0.986257
Tyr	strict	9	phecode_557	Intestinal malabsorption (non-celiac)	299786	2714	MR Egger beta	0.0733858	0.283837	0.795983	0.0648972	13.3104	39.8966
Tyr	strict	9	phecode_557	Intestinal malabsorption (non-celiac)	299786	2714	MR Egger intercept	-0.0113001	0.0224045	0.614002	0.0648972	13.3104	39.8966
Tyr	full	20	phecode_560	Intestinal obstruction without mention of hernia	303788	6716	IVW (fixed)	0.0668894	0.0828515	0.41947	0.805987	13.609	0
Tyr	full	20	phecode_560	Intestinal obstruction without mention of hernia	303788	6716	IVW (random)	0.0668894	0.0828515	0.41947	0.805987	13.609	0
Tyr	full	20	phecode_560	Intestinal obstruction without mention of hernia	303788	6716	Weighted median	0.0715307	0.115389	0.535316
Tyr	full	20	phecode_560	Intestinal obstruction without mention of hernia	303788	6716	MR Egger beta	0.22432	0.126821	0.0769279	0.897693	10.9207	0
Tyr	full	20	phecode_560	Intestinal obstruction without mention of hernia	303788	6716	MR Egger intercept	-0.0121086	0.00738499	0.101083	0.897693	10.9207	0
Tyr	strict	9	phecode_560	Intestinal obstruction without mention of hernia	303788	6716	IVW (fixed)	0.116336	0.0993866	0.241784	0.981346	1.98903	0
Tyr	strict	9	phecode_560	Intestinal obstruction without mention of hernia	303788	6716	IVW (random)	0.116336	0.0993866	0.241784	0.981346	1.98903	0
Tyr	strict	9	phecode_560	Intestinal obstruction without mention of hernia	303788	6716	Weighted median	0.0979936	0.122262	0.42284
Tyr	strict	9	phecode_560	Intestinal obstruction without mention of hernia	303788	6716	MR Egger beta	0.150926	0.133459	0.258105	0.96825	1.83822	0
Tyr	strict	9	phecode_560	Intestinal obstruction without mention of hernia	303788	6716	MR Egger intercept	-0.00406782	0.0104747	0.697759	0.96825	1.83822	0
Tyr	full	20	phecode_430	Intracranial hemorrhage	354715	2645	IVW (fixed)	0.218521	0.128506	0.0890408	0.000507622	45.9267	58.6297
Tyr	full	20	phecode_430	Intracranial hemorrhage	354715	2645	IVW (random)	0.218521	0.199792	0.274067	0.000507622	45.9267	58.6297
Tyr	full	20	phecode_430	Intracranial hemorrhage	354715	2645	Weighted median	0.387609	0.178134	0.0295591
Tyr	full	20	phecode_430	Intracranial hemorrhage	354715	2645	MR Egger beta	0.474429	0.302248	0.116492	0.000820753	42.9221	55.7338
Tyr	full	20	phecode_430	Intracranial hemorrhage	354715	2645	MR Egger intercept	-0.0199576	0.0177798	0.261653	0.000820753	42.9221	55.7338
Tyr	strict	9	phecode_430	Intracranial hemorrhage	354715	2645	IVW (fixed)	0.346354	0.153367	0.0239246	0.0251459	17.5179	54.3325
Tyr	strict	9	phecode_430	Intracranial hemorrhage	354715	2645	IVW (random)	0.346354	0.226948	0.126976	0.0251459	17.5179	54.3325
Tyr	strict	9	phecode_430	Intracranial hemorrhage	354715	2645	Weighted median	0.431109	0.17984	0.0165217
Tyr	strict	9	phecode_430	Intracranial hemorrhage	354715	2645	MR Egger beta	0.488299	0.315598	0.121811	0.0213103	16.4498	51.3671
Tyr	strict	9	phecode_430	Intracranial hemorrhage	354715	2645	MR Egger intercept	-0.0168931	0.0250569	0.50019	0.0213103	16.4498	51.3671
Tyr	full	20	phecode_280	Iron deficiency anemias	351057	14238	IVW (fixed)	0.0284189	0.0576027	0.621758	0.605254	16.7728	0
Tyr	full	20	phecode_280	Iron deficiency anemias	351057	14238	IVW (random)	0.0284189	0.0576027	0.621758	0.605254	16.7728	0
Tyr	full	20	phecode_280	Iron deficiency anemias	351057	14238	Weighted median	0.0503173	0.0845817	0.551913
Tyr	full	20	phecode_280	Iron deficiency anemias	351057	14238	MR Egger beta	0.178245	0.0884207	0.0438126	0.858158	11.7846	0
Tyr	full	20	phecode_280	Iron deficiency anemias	351057	14238	MR Egger intercept	-0.0114673	0.00513437	0.0255196	0.858158	11.7846	0
Tyr	strict	9	phecode_280	Iron deficiency anemias	351057	14238	IVW (fixed)	0.0564848	0.0692132	0.414443	0.292127	9.6278	16.9073
Tyr	strict	9	phecode_280	Iron deficiency anemias	351057	14238	IVW (random)	0.0564848	0.075929	0.456927	0.292127	9.6278	16.9073
Tyr	strict	9	phecode_280	Iron deficiency anemias	351057	14238	Weighted median	0.0808108	0.0894323	0.366209
Tyr	strict	9	phecode_280	Iron deficiency anemias	351057	14238	MR Egger beta	0.164841	0.0930876	0.076592	0.471927	6.59775	0
Tyr	strict	9	phecode_280	Iron deficiency anemias	351057	14238	MR Egger intercept	-0.0126569	0.00727112	0.0817351	0.471927	6.59775	0
Tyr	full	20	phecode_411	Ischemic Heart Disease	365893	41031	IVW (fixed)	-0.00228843	0.0368985	0.950547	2.19451e-23	155.17	87.7554
Tyr	full	20	phecode_411	Ischemic Heart Disease	365893	41031	IVW (random)	-0.00228843	0.105447	0.982686	2.19451e-23	155.17	87.7554
Tyr	full	20	phecode_411	Ischemic Heart Disease	365893	41031	Weighted median	-0.0653043	0.0521762	0.210711
Tyr	full	20	phecode_411	Ischemic Heart Disease	365893	41031	MR Egger beta	-0.0913831	0.165957	0.581878	4.67067e-23	151.038	87.4204
Tyr	full	20	phecode_411	Ischemic Heart Disease	365893	41031	MR Egger intercept	0.00667249	0.0095079	0.482814	4.67067e-23	151.038	87.4204
Tyr	strict	9	phecode_411	Ischemic Heart Disease	365893	41031	IVW (fixed)	-0.0575003	0.0445936	0.197249	0.968364	2.34988	0
Tyr	strict	9	phecode_411	Ischemic Heart Disease	365893	41031	IVW (random)	-0.0575003	0.0445936	0.197249	0.968364	2.34988	0
Tyr	strict	9	phecode_411	Ischemic Heart Disease	365893	41031	Weighted median	-0.0653132	0.0517807	0.207185
Tyr	strict	9	phecode_411	Ischemic Heart Disease	365893	41031	MR Egger beta	-0.0736071	0.0603855	0.222862	0.948366	2.19339	0
Tyr	strict	9	phecode_411	Ischemic Heart Disease	365893	41031	MR Egger intercept	0.001831	0.00462856	0.69241	0.948366	2.19339	0
Tyr	full	20	phecode_370	Keratitis	357863	368	IVW (fixed)	0.091497	0.353671	0.795862	0.998966	5.43232	0
Tyr	full	20	phecode_370	Keratitis	357863	368	IVW (random)	0.091497	0.353671	0.795862	0.998966	5.43232	0
Tyr	full	20	phecode_370	Keratitis	357863	368	Weighted median	-0.0534827	0.469486	0.909303
Tyr	full	20	phecode_370	Keratitis	357863	368	MR Egger beta	0.165864	0.548395	0.762306	0.998084	5.40084	0
Tyr	full	20	phecode_370	Keratitis	357863	368	MR Egger intercept	-0.00560781	0.031604	0.859163	0.998084	5.40084	0
Tyr	strict	9	phecode_370	Keratitis	357863	368	IVW (fixed)	0.103073	0.425513	0.8086	0.995315	1.31952	0
Tyr	strict	9	phecode_370	Keratitis	357863	368	IVW (random)	0.103073	0.425513	0.8086	0.995315	1.31952	0
Tyr	strict	9	phecode_370	Keratitis	357863	368	Weighted median	0.306166	0.507037	0.545955
Tyr	strict	9	phecode_370	Keratitis	357863	368	MR Egger beta	0.188523	0.578485	0.744506	0.989174	1.27198	0
Tyr	strict	9	phecode_370	Keratitis	357863	368	MR Egger intercept	-0.0097079	0.044523	0.827396	0.989174	1.27198	0
Tyr	full	20	phecode_587	Kidney replaced by transpant	338015	470	IVW (fixed)	-0.066654	0.31351	0.831635	0.618557	16.5762	0
Tyr	full	20	phecode_587	Kidney replaced by transpant	338015	470	IVW (random)	-0.066654	0.31351	0.831635	0.618557	16.5762	0
Tyr	full	20	phecode_587	Kidney replaced by transpant	338015	470	Weighted median	-0.11871	0.424584	0.779791
Tyr	full	20	phecode_587	Kidney replaced by transpant	338015	470	MR Egger beta	-0.0541558	0.487859	0.911611	0.55248	16.5751	0
Tyr	full	20	phecode_587	Kidney replaced by transpant	338015	470	MR Egger intercept	-0.000931308	0.0278532	0.973327	0.55248	16.5751	0
Tyr	strict	9	phecode_587	Kidney replaced by transpant	338015	470	IVW (fixed)	-0.0851113	0.38043	0.822972	0.580168	6.60154	0
Tyr	strict	9	phecode_587	Kidney replaced by transpant	338015	470	IVW (random)	-0.0851113	0.38043	0.822972	0.580168	6.60154	0
Tyr	strict	9	phecode_587	Kidney replaced by transpant	338015	470	Weighted median	-0.361082	0.460309	0.432785
Tyr	strict	9	phecode_587	Kidney replaced by transpant	338015	470	MR Egger beta	-0.166265	0.514717	0.746678	0.477544	6.54676	0
Tyr	strict	9	phecode_587	Kidney replaced by transpant	338015	470	MR Egger intercept	0.00920244	0.039315	0.814931	0.477544	6.54676	0
Tyr	full	20	phecode_655	Known or suspected fetal abnormality affecting management of mother	198815	818	IVW (fixed)	0.0552756	0.243993	0.820777	0.434484	19.3518	1.8181
Tyr	full	20	phecode_655	Known or suspected fetal abnormality affecting management of mother	198815	818	IVW (random)	0.0552756	0.246241	0.822386	0.434484	19.3518	1.8181
Tyr	full	20	phecode_655	Known or suspected fetal abnormality affecting management of mother	198815	818	Weighted median	-0.282488	0.345269	0.413261
Tyr	full	20	phecode_655	Known or suspected fetal abnormality affecting management of mother	198815	818	MR Egger beta	-0.388052	0.386066	0.314827	0.51239	17.1562	0
Tyr	full	20	phecode_655	Known or suspected fetal abnormality affecting management of mother	198815	818	MR Egger intercept	0.0322505	0.021765	0.138404	0.51239	17.1562	0
Tyr	strict	9	phecode_655	Known or suspected fetal abnormality affecting management of mother	198815	818	IVW (fixed)	-0.15657	0.298249	0.599608	0.327677	9.17588	12.8149
Tyr	strict	9	phecode_655	Known or suspected fetal abnormality affecting management of mother	198815	818	IVW (random)	-0.15657	0.319416	0.62401	0.327677	9.17588	12.8149
Tyr	strict	9	phecode_655	Known or suspected fetal abnormality affecting management of mother	198815	818	Weighted median	-0.292262	0.35107	0.405133
Tyr	strict	9	phecode_655	Known or suspected fetal abnormality affecting management of mother	198815	818	MR Egger beta	-0.603066	0.408353	0.139723	0.470207	6.61343	0
Tyr	strict	9	phecode_655	Known or suspected fetal abnormality affecting management of mother	198815	818	MR Egger intercept	0.0488065	0.0304895	0.109429	0.470207	6.61343	0
Tyr	full	20	ldlc	LDL cholesterol	290899		IVW (fixed)	-0.0412757	0.012568	0.00102275	0	7197.73	99.736
Tyr	full	20	ldlc	LDL cholesterol	290899		IVW (random)	-0.0412757	0.244617	0.866004	0	7197.73	99.736
Tyr	full	20	ldlc	LDL cholesterol	290899		Weighted median	-0.0667657	0.0189537	0.000427379
Tyr	full	20	ldlc	LDL cholesterol	290899		MR Egger beta	-0.0392043	0.389315	0.919788	0	7197.71	99.736
Tyr	full	20	ldlc	LDL cholesterol	290899		MR Egger intercept	-0.000155886	0.0223764	0.994442	0	7197.71	99.736
Tyr	strict	9	ldlc	LDL cholesterol	290899		IVW (fixed)	-0.0528323	0.0151722	0.000497361	7.84771e-09	53.7129	85.106
Tyr	strict	9	ldlc	LDL cholesterol	290899		IVW (random)	-0.0528323	0.0393137	0.178991	7.84771e-09	53.7129	85.106
Tyr	strict	9	ldlc	LDL cholesterol	290899		Weighted median	-0.0721924	0.0176122	4.14948e-05
Tyr	strict	9	ldlc	LDL cholesterol	290899		MR Egger beta	-0.0855798	0.0537874	0.111593	3.41199e-08	48.0947	83.3662
Tyr	strict	9	ldlc	LDL cholesterol	290899		MR Egger intercept	0.00374545	0.00414197	0.365854	3.41199e-08	48.0947	83.3662
Tyr	full	20	phecode_204	Leukemia	363866	2702	IVW (fixed)	0.157289	0.128752	0.221845	0.926407	10.9228	0
Tyr	full	20	phecode_204	Leukemia	363866	2702	IVW (random)	0.157289	0.128752	0.221845	0.926407	10.9228	0
Tyr	full	20	phecode_204	Leukemia	363866	2702	Weighted median	0.258117	0.17594	0.142354
Tyr	full	20	phecode_204	Leukemia	363866	2702	MR Egger beta	0.359937	0.197125	0.0678597	0.957867	9.07973	0
Tyr	full	20	phecode_204	Leukemia	363866	2702	MR Egger intercept	-0.0156352	0.0115167	0.174586	0.957867	9.07973	0
Tyr	strict	9	phecode_204	Leukemia	363866	2702	IVW (fixed)	0.207353	0.154227	0.178798	0.787316	4.71733	0
Tyr	strict	9	phecode_204	Leukemia	363866	2702	IVW (random)	0.207353	0.154227	0.178798	0.787316	4.71733	0
Tyr	strict	9	phecode_204	Leukemia	363866	2702	Weighted median	0.294669	0.182577	0.106539
Tyr	strict	9	phecode_204	Leukemia	363866	2702	MR Egger beta	0.42454	0.207555	0.0408124	0.943238	2.27243	0
Tyr	strict	9	phecode_204	Leukemia	363866	2702	MR Egger intercept	-0.0255695	0.0163527	0.117907	0.943238	2.27243	0
Tyr	full	20	phecode_214	Lipoma	366895	7236	IVW (fixed)	0.0608536	0.0798451	0.445973	0.0378273	31.2569	39.2134
Tyr	full	20	phecode_214	Lipoma	366895	7236	IVW (random)	0.0608536	0.10241	0.55237	0.0378273	31.2569	39.2134
Tyr	full	20	phecode_214	Lipoma	366895	7236	Weighted median	0.116457	0.10757	0.278982
Tyr	full	20	phecode_214	Lipoma	366895	7236	MR Egger beta	0.258321	0.150077	0.0852053	0.0827984	26.8013	29.1079
Tyr	full	20	phecode_214	Lipoma	366895	7236	MR Egger intercept	-0.0150336	0.00869065	0.0836555	0.0827984	26.8013	29.1079
Tyr	strict	9	phecode_214	Lipoma	366895	7236	IVW (fixed)	0.159917	0.0960094	0.0957861	0.357053	8.82754	9.3745
Tyr	strict	9	phecode_214	Lipoma	366895	7236	IVW (random)	0.159917	0.100853	0.112821	0.357053	8.82754	9.3745
Tyr	strict	9	phecode_214	Lipoma	366895	7236	Weighted median	0.125135	0.11232	0.265239
Tyr	strict	9	phecode_214	Lipoma	366895	7236	MR Egger beta	0.163696	0.145425	0.26032	0.265418	8.82565	9.35508
Tyr	strict	9	phecode_214	Lipoma	366895	7236	MR Egger intercept	-0.000437552	0.0113001	0.969113	0.265418	8.82565	9.35508
Tyr	full	20	lpa	Lp(a)	234196		IVW (fixed)	-0.0237134	0.0139969	0.0902302	5.9374e-06	58.8206	67.6984
Tyr	full	20	lpa	Lp(a)	234196		IVW (random)	-0.0237134	0.0246275	0.335607	5.9374e-06	58.8206	67.6984
Tyr	full	20	lpa	Lp(a)	234196		Weighted median	-0.0046224	0.0221456	0.834661
Tyr	full	20	lpa	Lp(a)	234196		MR Egger beta	-0.0266124	0.0391512	0.496673	3.20506e-06	58.7898	67.6815
Tyr	full	20	lpa	Lp(a)	234196		MR Egger intercept	0.000218532	0.00225256	0.922714	3.20506e-06	58.7898	67.6815
Tyr	strict	9	lpa	Lp(a)	234196		IVW (fixed)	-0.0216506	0.0168884	0.19985	0.395671	8.39711	4.72908
Tyr	strict	9	lpa	Lp(a)	234196		IVW (random)	-0.0216506	0.0173025	0.210825	0.395671	8.39711	4.72908
Tyr	strict	9	lpa	Lp(a)	234196		Weighted median	-0.0108016	0.0242199	0.655611
Tyr	strict	9	lpa	Lp(a)	234196		MR Egger beta	-0.0283023	0.0247263	0.252366	0.314467	8.20969	2.55421
Tyr	strict	9	lpa	Lp(a)	234196		MR Egger intercept	0.000761908	0.00190598	0.689343	0.314467	8.20969	2.55421
Tyr	full	20	phecode_500	Lung disease due to external agents	344674	758	IVW (fixed)	0.301132	0.244614	0.218303	0.546799	17.6369	0
Tyr	full	20	phecode_500	Lung disease due to external agents	344674	758	IVW (random)	0.301132	0.244614	0.218303	0.546799	17.6369	0
Tyr	full	20	phecode_500	Lung disease due to external agents	344674	758	Weighted median	-0.00391275	0.34724	0.99101
Tyr	full	20	phecode_500	Lung disease due to external agents	344674	758	MR Egger beta	-0.139653	0.37327	0.708304	0.648686	15.1928	0
Tyr	full	20	phecode_500	Lung disease due to external agents	344674	758	MR Egger intercept	0.0339698	0.0217287	0.117968	0.648686	15.1928	0
Tyr	strict	9	phecode_500	Lung disease due to external agents	344674	758	IVW (fixed)	0.181995	0.293678	0.535448	0.359554	8.79878	9.07833
Tyr	strict	9	phecode_500	Lung disease due to external agents	344674	758	IVW (random)	0.181995	0.307991	0.554579	0.359554	8.79878	9.07833
Tyr	strict	9	phecode_500	Lung disease due to external agents	344674	758	Weighted median	-0.0269224	0.368548	0.941766
Tyr	strict	9	phecode_500	Lung disease due to external agents	344674	758	MR Egger beta	-0.10359	0.408966	0.800038	0.369469	7.59697	0
Tyr	strict	9	phecode_500	Lung disease due to external agents	344674	758	MR Egger intercept	0.0338265	0.0321448	0.292655	0.369469	7.59697	0
Tyr	full	20	LYMPH_10_9_L_bl	Lymphocyte count	355784		IVW (fixed)	0.049041	0.0113641	1.59289e-05	5.69875e-64	356.062	94.6639
Tyr	full	20	LYMPH_10_9_L_bl	Lymphocyte count	355784		IVW (random)	0.049041	0.0491949	0.318828	5.69875e-64	356.062	94.6639
Tyr	full	20	LYMPH_10_9_L_bl	Lymphocyte count	355784		Weighted median	-0.00945003	0.0196871	0.63122
Tyr	full	20	LYMPH_10_9_L_bl	Lymphocyte count	355784		MR Egger beta	-0.0539961	0.0715237	0.450285	1.74631e-52	297.279	93.6087
Tyr	full	20	LYMPH_10_9_L_bl	Lymphocyte count	355784		MR Egger intercept	0.00775665	0.00411143	0.0592131	1.74631e-52	297.279	93.6087
Tyr	strict	9	LYMPH_10_9_L_bl	Lymphocyte count	355784		IVW (fixed)	0.0010243	0.013716	0.94047	7.30316e-29	152.056	94.7388
Tyr	strict	9	LYMPH_10_9_L_bl	Lymphocyte count	355784		IVW (random)	0.0010243	0.0597975	0.986333	7.30316e-29	152.056	94.7388
Tyr	strict	9	LYMPH_10_9_L_bl	Lymphocyte count	355784		Weighted median	-0.0461446	0.018948	0.0148782
Tyr	strict	9	LYMPH_10_9_L_bl	Lymphocyte count	355784		MR Egger beta	-0.0363458	0.083863	0.664728	1.13953e-27	143.098	94.4094
Tyr	strict	9	LYMPH_10_9_L_bl	Lymphocyte count	355784		MR Egger intercept	0.00427456	0.00645758	0.508006	1.13953e-27	143.098	94.4094
Tyr	full	20	phecode_798	Malaise and fatigue	367542	6663	IVW (fixed)	-0.0558842	0.0843611	0.507689	0.0968546	27.3457	30.5193
Tyr	full	20	phecode_798	Malaise and fatigue	367542	6663	IVW (random)	-0.0558842	0.101207	0.580827	0.0968546	27.3457	30.5193
Tyr	full	20	phecode_798	Malaise and fatigue	367542	6663	Weighted median	-0.087063	0.11634	0.454248
Tyr	full	20	phecode_798	Malaise and fatigue	367542	6663	MR Egger beta	-0.117545	0.160533	0.464035	0.0795852	26.9687	29.5479
Tyr	full	20	phecode_798	Malaise and fatigue	367542	6663	MR Egger intercept	0.00461	0.00918954	0.615908	0.0795852	26.9687	29.5479
Tyr	strict	9	phecode_798	Malaise and fatigue	367542	6663	IVW (fixed)	-0.111079	0.102282	0.277477	0.159613	11.8158	32.2942
Tyr	strict	9	phecode_798	Malaise and fatigue	367542	6663	IVW (random)	-0.111079	0.124304	0.371535	0.159613	11.8158	32.2942
Tyr	strict	9	phecode_798	Malaise and fatigue	367542	6663	Weighted median	-0.0932223	0.119952	0.437063
Tyr	strict	9	phecode_798	Malaise and fatigue	367542	6663	MR Egger beta	-0.109852	0.179756	0.541124	0.106787	11.8156	32.2932
Tyr	strict	9	phecode_798	Malaise and fatigue	367542	6663	MR Egger intercept	-0.000139596	0.0137735	0.991913	0.106787	11.8156	32.2932
Tyr	full	20	phecode_609	Male infertility and abnormal spermatozoa	143526	219	IVW (fixed)	0.134847	0.437192	0.757749	0.330895	21.1074	9.98432
Tyr	full	20	phecode_609	Male infertility and abnormal spermatozoa	143526	219	IVW (random)	0.134847	0.4608	0.769801	0.330895	21.1074	9.98432
Tyr	full	20	phecode_609	Male infertility and abnormal spermatozoa	143526	219	Weighted median	0.750751	0.589421	0.202767
Tyr	full	20	phecode_609	Male infertility and abnormal spermatozoa	143526	219	MR Egger beta	0.977302	0.658309	0.137659	0.446644	18.1373	0
Tyr	full	20	phecode_609	Male infertility and abnormal spermatozoa	143526	219	MR Egger intercept	-0.0675493	0.0393442	0.0860008	0.446644	18.1373	0
Tyr	strict	9	phecode_609	Male infertility and abnormal spermatozoa	143526	219	IVW (fixed)	0.352332	0.516462	0.495111	0.451569	7.81678	0
Tyr	strict	9	phecode_609	Male infertility and abnormal spermatozoa	143526	219	IVW (random)	0.352332	0.516462	0.495111	0.451569	7.81678	0
Tyr	strict	9	phecode_609	Male infertility and abnormal spermatozoa	143526	219	Weighted median	0.751033	0.594105	0.206179
Tyr	strict	9	phecode_609	Male infertility and abnormal spermatozoa	143526	219	MR Egger beta	1.36135	0.687321	0.0476297	0.897051	2.86673	0
Tyr	strict	9	phecode_609	Male infertility and abnormal spermatozoa	143526	219	MR Egger intercept	-0.12434	0.0558862	0.0260899	0.897051	2.86673	0
Tyr	full	20	phecode_159	Malignant neoplasm of other and ill-defined sites within the digestive organs and peritoneum	345450	1039	IVW (fixed)	-0.0274228	0.211008	0.896597	0.901377	11.616	0
Tyr	full	20	phecode_159	Malignant neoplasm of other and ill-defined sites within the digestive organs and peritoneum	345450	1039	IVW (random)	-0.0274228	0.211008	0.896597	0.901377	11.616	0
Tyr	full	20	phecode_159	Malignant neoplasm of other and ill-defined sites within the digestive organs and peritoneum	345450	1039	Weighted median	-0.13483	0.280488	0.630732
Tyr	full	20	phecode_159	Malignant neoplasm of other and ill-defined sites within the digestive organs and peritoneum	345450	1039	MR Egger beta	-0.163833	0.325334	0.614553	0.880627	11.3125	0
Tyr	full	20	phecode_159	Malignant neoplasm of other and ill-defined sites within the digestive organs and peritoneum	345450	1039	MR Egger intercept	0.0102973	0.0186927	0.581718	0.880627	11.3125	0
Tyr	strict	9	phecode_159	Malignant neoplasm of other and ill-defined sites within the digestive organs and peritoneum	345450	1039	IVW (fixed)	-0.197743	0.254113	0.436469	0.630735	6.14731	0
Tyr	strict	9	phecode_159	Malignant neoplasm of other and ill-defined sites within the digestive organs and peritoneum	345450	1039	IVW (random)	-0.197743	0.254113	0.436469	0.630735	6.14731	0
Tyr	strict	9	phecode_159	Malignant neoplasm of other and ill-defined sites within the digestive organs and peritoneum	345450	1039	Weighted median	-0.0193425	0.30782	0.949896
Tyr	strict	9	phecode_159	Malignant neoplasm of other and ill-defined sites within the digestive organs and peritoneum	345450	1039	MR Egger beta	-0.0945913	0.342318	0.782298	0.54618	5.94505	0
Tyr	strict	9	phecode_159	Malignant neoplasm of other and ill-defined sites within the digestive organs and peritoneum	345450	1039	MR Egger intercept	-0.0118675	0.0263882	0.652906	0.54618	5.94505	0
Tyr	full	20	phecode_182	Malignant neoplasm of uterus	173480	1791	IVW (fixed)	0.221092	0.159619	0.166015	0.00509181	38.5207	50.6759
Tyr	full	20	phecode_182	Malignant neoplasm of uterus	173480	1791	IVW (random)	0.221092	0.227277	0.330659	0.00509181	38.5207	50.6759
Tyr	full	20	phecode_182	Malignant neoplasm of uterus	173480	1791	Weighted median	0.107674	0.224968	0.632208
Tyr	full	20	phecode_182	Malignant neoplasm of uterus	173480	1791	MR Egger beta	0.295304	0.359502	0.411404	0.00346566	38.3641	50.4745
Tyr	full	20	phecode_182	Malignant neoplasm of uterus	173480	1791	MR Egger intercept	-0.00565968	0.0208771	0.786318	0.00346566	38.3641	50.4745
Tyr	strict	9	phecode_182	Malignant neoplasm of uterus	173480	1791	IVW (fixed)	0.200426	0.192528	0.297864	0.525101	7.1073	0
Tyr	strict	9	phecode_182	Malignant neoplasm of uterus	173480	1791	IVW (random)	0.200426	0.192528	0.297864	0.525101	7.1073	0
Tyr	strict	9	phecode_182	Malignant neoplasm of uterus	173480	1791	Weighted median	0.105103	0.224861	0.640203
Tyr	strict	9	phecode_182	Malignant neoplasm of uterus	173480	1791	MR Egger beta	0.113642	0.259605	0.661567	0.443711	6.85896	0
Tyr	strict	9	phecode_182	Malignant neoplasm of uterus	173480	1791	MR Egger intercept	0.0100846	0.0202368	0.61825	0.443711	6.85896	0
Tyr	full	20	phecode_191	Manlignant and unknown neoplasms of brain and nervous system	365931	1104	IVW (fixed)	0.314795	0.201875	0.118912	0.619313	16.565	0
Tyr	full	20	phecode_191	Manlignant and unknown neoplasms of brain and nervous system	365931	1104	IVW (random)	0.314795	0.201875	0.118912	0.619313	16.565	0
Tyr	full	20	phecode_191	Manlignant and unknown neoplasms of brain and nervous system	365931	1104	Weighted median	0.367528	0.294714	0.212372
Tyr	full	20	phecode_191	Manlignant and unknown neoplasms of brain and nervous system	365931	1104	MR Egger beta	0.553963	0.312273	0.076068	0.623418	15.5572	0
Tyr	full	20	phecode_191	Manlignant and unknown neoplasms of brain and nervous system	365931	1104	MR Egger intercept	-0.0181818	0.0181116	0.31544	0.623418	15.5572	0
Tyr	strict	9	phecode_191	Manlignant and unknown neoplasms of brain and nervous system	365931	1104	IVW (fixed)	0.472556	0.242486	0.0513201	0.261053	10.0569	20.4528
Tyr	strict	9	phecode_191	Manlignant and unknown neoplasms of brain and nervous system	365931	1104	IVW (random)	0.472556	0.271879	0.0821908	0.261053	10.0569	20.4528
Tyr	strict	9	phecode_191	Manlignant and unknown neoplasms of brain and nervous system	365931	1104	Weighted median	0.481791	0.332638	0.147507
Tyr	strict	9	phecode_191	Manlignant and unknown neoplasms of brain and nervous system	365931	1104	MR Egger beta	0.45685	0.394525	0.246873	0.185648	10.052	20.4135
Tyr	strict	9	phecode_191	Manlignant and unknown neoplasms of brain and nervous system	365931	1104	MR Egger intercept	0.00180477	0.0306658	0.953069	0.185648	10.052	20.4135
Tyr	full	20	phecode_857	Mechanical complication of unspecified genitourinary device, implant, and graft	363964	1819	IVW (fixed)	0.0220948	0.161105	0.890916	0.366229	20.48	7.2267
Tyr	full	20	phecode_857	Mechanical complication of unspecified genitourinary device, implant, and graft	363964	1819	IVW (random)	0.0220948	0.167262	0.894907	0.366229	20.48	7.2267
Tyr	full	20	phecode_857	Mechanical complication of unspecified genitourinary device, implant, and graft	363964	1819	Weighted median	0.206652	0.236265	0.381757
Tyr	full	20	phecode_857	Mechanical complication of unspecified genitourinary device, implant, and graft	363964	1819	MR Egger beta	0.196596	0.264435	0.457205	0.351189	19.6788	3.44948
Tyr	full	20	phecode_857	Mechanical complication of unspecified genitourinary device, implant, and graft	363964	1819	MR Egger intercept	-0.0128992	0.0150678	0.391957	0.351189	19.6788	3.44948
Tyr	strict	9	phecode_857	Mechanical complication of unspecified genitourinary device, implant, and graft	363964	1819	IVW (fixed)	-0.0279632	0.195168	0.886071	0.124713	12.6436	36.7271
Tyr	strict	9	phecode_857	Mechanical complication of unspecified genitourinary device, implant, and graft	363964	1819	IVW (random)	-0.0279632	0.245358	0.909262	0.124713	12.6436	36.7271
Tyr	strict	9	phecode_857	Mechanical complication of unspecified genitourinary device, implant, and graft	363964	1819	Weighted median	-0.0909133	0.269492	0.735852
Tyr	strict	9	phecode_857	Mechanical complication of unspecified genitourinary device, implant, and graft	363964	1819	MR Egger beta	0.20146	0.336068	0.548865	0.135782	11.0656	27.7041
Tyr	strict	9	phecode_857	Mechanical complication of unspecified genitourinary device, implant, and graft	363964	1819	MR Egger intercept	-0.0254521	0.0254745	0.317737	0.135782	11.0656	27.7041
Tyr	full	20	phecode_320	Meningitis	366588	498	IVW (fixed)	0.788625	0.284821	0.00562557	0.337908	20.98	9.43752
Tyr	full	20	phecode_320	Meningitis	366588	498	IVW (random)	0.788625	0.299294	0.00841494	0.337908	20.98	9.43752
Tyr	full	20	phecode_320	Meningitis	366588	498	Weighted median	0.861648	0.373383	0.021017
Tyr	full	20	phecode_320	Meningitis	366588	498	MR Egger beta	0.740326	0.458264	0.106202	0.281614	20.9565	9.33595
Tyr	full	20	phecode_320	Meningitis	366588	498	MR Egger intercept	0.00397402	0.0279699	0.887015	0.281614	20.9565	9.33595
Tyr	strict	9	phecode_320	Meningitis	366588	498	IVW (fixed)	1.05761	0.335936	0.00164245	0.360882	8.78356	8.92078
Tyr	strict	9	phecode_320	Meningitis	366588	498	IVW (random)	1.05761	0.352004	0.00265968	0.360882	8.78356	8.92078
Tyr	strict	9	phecode_320	Meningitis	366588	498	Weighted median	0.872404	0.388065	0.0245706
Tyr	strict	9	phecode_320	Meningitis	366588	498	MR Egger beta	0.78935	0.476069	0.0973058	0.336768	7.95287	0
Tyr	strict	9	phecode_320	Meningitis	366588	498	MR Egger intercept	0.0340267	0.0397935	0.392507	0.336768	7.95287	0
Tyr	full	20	phecode_627	Menopausal and postmenopausal disorders	179497	11496	IVW (fixed)	0.0498078	0.0654568	0.446701	0.296514	21.757	12.672
Tyr	full	20	phecode_627	Menopausal and postmenopausal disorders	179497	11496	IVW (random)	0.0498078	0.0700451	0.477033	0.296514	21.757	12.672
Tyr	full	20	phecode_627	Menopausal and postmenopausal disorders	179497	11496	Weighted median	0.136816	0.0972144	0.159318
Tyr	full	20	phecode_627	Menopausal and postmenopausal disorders	179497	11496	MR Egger beta	0.17734	0.104338	0.089194	0.388892	19.0477	0.250385
Tyr	full	20	phecode_627	Menopausal and postmenopausal disorders	179497	11496	MR Egger intercept	-0.00961653	0.00600995	0.109576	0.388892	19.0477	0.250385
Tyr	strict	9	phecode_627	Menopausal and postmenopausal disorders	179497	11496	IVW (fixed)	0.0876666	0.0789124	0.266596	0.53364	7.02777	0
Tyr	strict	9	phecode_627	Menopausal and postmenopausal disorders	179497	11496	IVW (random)	0.0876666	0.0789124	0.266596	0.53364	7.02777	0
Tyr	strict	9	phecode_627	Menopausal and postmenopausal disorders	179497	11496	Weighted median	0.246256	0.111648	0.0274087
Tyr	strict	9	phecode_627	Menopausal and postmenopausal disorders	179497	11496	MR Egger beta	0.128006	0.106943	0.231326	0.4591	6.71541	0
Tyr	strict	9	phecode_627	Menopausal and postmenopausal disorders	179497	11496	MR Egger intercept	-0.0046089	0.00824662	0.576241	0.4591	6.71541	0
Tyr	full	20	phecode_340	Migraine	358112	4955	IVW (fixed)	-0.0471868	0.0969982	0.626634	0.361776	20.5572	7.5749
Tyr	full	20	phecode_340	Migraine	358112	4955	IVW (random)	-0.0471868	0.100895	0.640011	0.361776	20.5572	7.5749
Tyr	full	20	phecode_340	Migraine	358112	4955	Weighted median	0.00605121	0.131483	0.963292
Tyr	full	20	phecode_340	Migraine	358112	4955	MR Egger beta	-0.00275289	0.159901	0.986264	0.310379	20.407	6.89458
Tyr	full	20	phecode_340	Migraine	358112	4955	MR Egger intercept	-0.00335243	0.00921009	0.715861	0.310379	20.407	6.89458
Tyr	strict	9	phecode_340	Migraine	358112	4955	IVW (fixed)	0.0209287	0.11699	0.858022	0.191386	11.1859	28.4815
Tyr	strict	9	phecode_340	Migraine	358112	4955	IVW (random)	0.0209287	0.138337	0.879749	0.191386	11.1859	28.4815
Tyr	strict	9	phecode_340	Migraine	358112	4955	Weighted median	0.0218685	0.137094	0.873264
Tyr	strict	9	phecode_340	Migraine	358112	4955	MR Egger beta	0.0236724	0.200132	0.905842	0.13074	11.1853	28.4773
Tyr	strict	9	phecode_340	Migraine	358112	4955	MR Egger intercept	-0.000313917	0.0154275	0.983766	0.13074	11.1853	28.4773
Tyr	full	20	phecode_262	Mineral deficiency NEC	360602	730	IVW (fixed)	-0.120586	0.250713	0.630537	0.796067	13.7852	0
Tyr	full	20	phecode_262	Mineral deficiency NEC	360602	730	IVW (random)	-0.120586	0.250713	0.630537	0.796067	13.7852	0
Tyr	full	20	phecode_262	Mineral deficiency NEC	360602	730	Weighted median	0.189098	0.346779	0.585548
Tyr	full	20	phecode_262	Mineral deficiency NEC	360602	730	MR Egger beta	-0.135988	0.385901	0.724545	0.743161	13.7824	0
Tyr	full	20	phecode_262	Mineral deficiency NEC	360602	730	MR Egger intercept	0.00116836	0.022254	0.958129	0.743161	13.7824	0
Tyr	strict	9	phecode_262	Mineral deficiency NEC	360602	730	IVW (fixed)	-0.125958	0.302569	0.677194	0.691295	5.60577	0
Tyr	strict	9	phecode_262	Mineral deficiency NEC	360602	730	IVW (random)	-0.125958	0.302569	0.677194	0.691295	5.60577	0
Tyr	strict	9	phecode_262	Mineral deficiency NEC	360602	730	Weighted median	-0.0435074	0.391915	0.911607
Tyr	strict	9	phecode_262	Mineral deficiency NEC	360602	730	MR Egger beta	-0.219828	0.406275	0.58845	0.600885	5.4859	0
Tyr	strict	9	phecode_262	Mineral deficiency NEC	360602	730	MR Egger intercept	0.0108773	0.0314174	0.729177	0.600885	5.4859	0
Tyr	full	20	phecode_634	Miscarriage; stillbirth	195748	2725	IVW (fixed)	0.013734	0.133219	0.917889	0.255026	22.6085	15.9608
Tyr	full	20	phecode_634	Miscarriage; stillbirth	195748	2725	IVW (random)	0.013734	0.14532	0.924705	0.255026	22.6085	15.9608
Tyr	full	20	phecode_634	Miscarriage; stillbirth	195748	2725	Weighted median	0.120693	0.182282	0.507893
Tyr	full	20	phecode_634	Miscarriage; stillbirth	195748	2725	MR Egger beta	0.12717	0.227893	0.576825	0.228232	22.085	13.9688
Tyr	full	20	phecode_634	Miscarriage; stillbirth	195748	2725	MR Egger intercept	-0.00860195	0.0131693	0.513637	0.228232	22.085	13.9688
Tyr	strict	9	phecode_634	Miscarriage; stillbirth	195748	2725	IVW (fixed)	0.129915	0.160217	0.417443	0.763004	4.94908	0
Tyr	strict	9	phecode_634	Miscarriage; stillbirth	195748	2725	IVW (random)	0.129915	0.160217	0.417443	0.763004	4.94908	0
Tyr	strict	9	phecode_634	Miscarriage; stillbirth	195748	2725	Weighted median	0.141556	0.188414	0.45247
Tyr	strict	9	phecode_634	Miscarriage; stillbirth	195748	2725	MR Egger beta	0.143908	0.216726	0.506686	0.667299	4.93989	0
Tyr	strict	9	phecode_634	Miscarriage; stillbirth	195748	2725	MR Egger intercept	-0.0016123	0.0168165	0.923619	0.667299	4.93989	0
Tyr	full	20	MONO_10_9_L_bl	Monocyte count	355198		IVW (fixed)	0.0624248	0.0113747	4.06426e-08	1.41247e-66	368.65	94.8461
Tyr	full	20	MONO_10_9_L_bl	Monocyte count	355198		IVW (random)	0.0624248	0.0501038	0.212797	1.41247e-66	368.65	94.8461
Tyr	full	20	MONO_10_9_L_bl	Monocyte count	355198		Weighted median	0.012894	0.017153	0.452228
Tyr	full	20	MONO_10_9_L_bl	Monocyte count	355198		MR Egger beta	-0.0527859	0.0713586	0.459466	4.43094e-52	295.311	93.5661
Tyr	full	20	MONO_10_9_L_bl	Monocyte count	355198		MR Egger intercept	0.00867167	0.00410148	0.0344914	4.43094e-52	295.311	93.5661
Tyr	strict	9	MONO_10_9_L_bl	Monocyte count	355198		IVW (fixed)	0.0241194	0.0137294	0.0789578	8.26823e-15	83.8277	90.4566
Tyr	strict	9	MONO_10_9_L_bl	Monocyte count	355198		IVW (random)	0.0241194	0.0444427	0.587332	8.26823e-15	83.8277	90.4566
Tyr	strict	9	MONO_10_9_L_bl	Monocyte count	355198		Weighted median	0.0103946	0.0167541	0.534981
Tyr	strict	9	MONO_10_9_L_bl	Monocyte count	355198		MR Egger beta	-0.0243529	0.0582044	0.675652	2.59403e-12	68.7895	88.3703
Tyr	strict	9	MONO_10_9_L_bl	Monocyte count	355198		MR Egger intercept	0.00554346	0.00448121	0.216071	2.59403e-12	68.7895	88.3703
Tyr	full	20	phecode_296	Mood disorders	357489	21573	IVW (fixed)	0.0475808	0.047507	0.31656	0.25686	22.569	15.8136
Tyr	full	20	phecode_296	Mood disorders	357489	21573	IVW (random)	0.0475808	0.051777	0.358119	0.25686	22.569	15.8136
Tyr	full	20	phecode_296	Mood disorders	357489	21573	Weighted median	0.0599965	0.0651177	0.356866
Tyr	full	20	phecode_296	Mood disorders	357489	21573	MR Egger beta	0.0841468	0.0815149	0.301938	0.225666	22.1437	14.197
Tyr	full	20	phecode_296	Mood disorders	357489	21573	MR Egger intercept	-0.00276221	0.00469822	0.556582	0.225666	22.1437	14.197
Tyr	strict	9	phecode_296	Mood disorders	357489	21573	IVW (fixed)	0.0339602	0.0573268	0.553585	0.830608	4.28427	0
Tyr	strict	9	phecode_296	Mood disorders	357489	21573	IVW (random)	0.0339602	0.0573268	0.553585	0.830608	4.28427	0
Tyr	strict	9	phecode_296	Mood disorders	357489	21573	Weighted median	0.0509503	0.0670247	0.447152
Tyr	strict	9	phecode_296	Mood disorders	357489	21573	MR Egger beta	0.0858547	0.0774684	0.267752	0.856705	3.29235	0
Tyr	strict	9	phecode_296	Mood disorders	357489	21573	MR Egger intercept	-0.00596349	0.00598774	0.319274	0.856705	3.29235	0
Tyr	full	20	phecode_335	Multiple sclerosis	350204	1529	IVW (fixed)	0.247554	0.172527	0.151324	0.410713	19.7345	3.7217
Tyr	full	20	phecode_335	Multiple sclerosis	350204	1529	IVW (random)	0.247554	0.17583	0.159156	0.410713	19.7345	3.7217
Tyr	full	20	phecode_335	Multiple sclerosis	350204	1529	Weighted median	0.533928	0.253115	0.0349074
Tyr	full	20	phecode_335	Multiple sclerosis	350204	1529	MR Egger beta	0.428053	0.274394	0.118761	0.39467	18.9539	0
Tyr	full	20	phecode_335	Multiple sclerosis	350204	1529	MR Egger intercept	-0.0136627	0.0158685	0.389241	0.39467	18.9539	0
Tyr	strict	9	phecode_335	Multiple sclerosis	350204	1529	IVW (fixed)	0.227939	0.207743	0.272547	0.359014	8.80498	9.14237
Tyr	strict	9	phecode_335	Multiple sclerosis	350204	1529	IVW (random)	0.227939	0.217944	0.295626	0.359014	8.80498	9.14237
Tyr	strict	9	phecode_335	Multiple sclerosis	350204	1529	Weighted median	0.255297	0.273888	0.351274
Tyr	strict	9	phecode_335	Multiple sclerosis	350204	1529	MR Egger beta	0.371254	0.306189	0.225322	0.311757	8.24179	2.93374
Tyr	strict	9	phecode_335	Multiple sclerosis	350204	1529	MR Egger intercept	-0.0164103	0.0237275	0.489178	0.311757	8.24179	2.93374
Tyr	full	20	phecode_359	Muscular dystrophies and other myopathies	364516	432	IVW (fixed)	0.226379	0.326711	0.48837	0.136764	25.7687	26.2672
Tyr	full	20	phecode_359	Muscular dystrophies and other myopathies	364516	432	IVW (random)	0.226379	0.380481	0.551856	0.136764	25.7687	26.2672
Tyr	full	20	phecode_359	Muscular dystrophies and other myopathies	364516	432	Weighted median	0.0751295	0.461526	0.870688
Tyr	full	20	phecode_359	Muscular dystrophies and other myopathies	364516	432	MR Egger beta	0.305743	0.608194	0.615171	0.106159	25.7273	26.1485
Tyr	full	20	phecode_359	Muscular dystrophies and other myopathies	364516	432	MR Egger intercept	-0.00593757	0.0348782	0.864824	0.106159	25.7273	26.1485
Tyr	strict	9	phecode_359	Muscular dystrophies and other myopathies	364516	432	IVW (fixed)	0.2241	0.396163	0.571614	0.669208	5.80372	0
Tyr	strict	9	phecode_359	Muscular dystrophies and other myopathies	364516	432	IVW (random)	0.2241	0.396163	0.571614	0.669208	5.80372	0
Tyr	strict	9	phecode_359	Muscular dystrophies and other myopathies	364516	432	Weighted median	0.0224207	0.465548	0.961589
Tyr	strict	9	phecode_359	Muscular dystrophies and other myopathies	364516	432	MR Egger beta	-0.0613086	0.537313	0.909157	0.637339	5.18549	0
Tyr	strict	9	phecode_359	Muscular dystrophies and other myopathies	364516	432	MR Egger intercept	0.0324128	0.0412233	0.431707	0.637339	5.18549	0
Tyr	full	20	phecode_771	Musculoskeletal symptoms referable to limbs	367542	1274	IVW (fixed)	-0.108122	0.189626	0.568552	0.575632	17.2102	0
Tyr	full	20	phecode_771	Musculoskeletal symptoms referable to limbs	367542	1274	IVW (random)	-0.108122	0.189626	0.568552	0.575632	17.2102	0
Tyr	full	20	phecode_771	Musculoskeletal symptoms referable to limbs	367542	1274	Weighted median	-0.0254849	0.310649	0.934617
Tyr	full	20	phecode_771	Musculoskeletal symptoms referable to limbs	367542	1274	MR Egger beta	-0.248733	0.288838	0.389155	0.537332	16.7937	0
Tyr	full	20	phecode_771	Musculoskeletal symptoms referable to limbs	367542	1274	MR Egger intercept	0.0107941	0.0167253	0.518684	0.537332	16.7937	0
Tyr	strict	9	phecode_771	Musculoskeletal symptoms referable to limbs	367542	1274	IVW (fixed)	-0.1514	0.22781	0.506315	0.261873	10.0451	20.3594
Tyr	strict	9	phecode_771	Musculoskeletal symptoms referable to limbs	367542	1274	IVW (random)	-0.1514	0.255274	0.553123	0.261873	10.0451	20.3594
Tyr	strict	9	phecode_771	Musculoskeletal symptoms referable to limbs	367542	1274	Weighted median	-0.0116778	0.374093	0.975097
Tyr	strict	9	phecode_771	Musculoskeletal symptoms referable to limbs	367542	1274	MR Egger beta	-0.217173	0.361239	0.547715	0.192169	9.93705	19.4932
Tyr	strict	9	phecode_771	Musculoskeletal symptoms referable to limbs	367542	1274	MR Egger intercept	0.00776138	0.0281284	0.782604	0.192169	9.93705	19.4932
Tyr	full	20	phecode_770	Myalgia and myositis unspecified	367542	2325	IVW (fixed)	0.0793103	0.140079	0.57127	0.899533	11.6627	0
Tyr	full	20	phecode_770	Myalgia and myositis unspecified	367542	2325	IVW (random)	0.0793103	0.140079	0.57127	0.899533	11.6627	0
Tyr	full	20	phecode_770	Myalgia and myositis unspecified	367542	2325	Weighted median	0.183708	0.191308	0.336917
Tyr	full	20	phecode_770	Myalgia and myositis unspecified	367542	2325	MR Egger beta	-0.0119717	0.215289	0.955654	0.878876	11.3509	0
Tyr	full	20	phecode_770	Myalgia and myositis unspecified	367542	2325	MR Egger intercept	0.00696433	0.012473	0.576602	0.878876	11.3509	0
Tyr	strict	9	phecode_770	Myalgia and myositis unspecified	367542	2325	IVW (fixed)	-0.0360957	0.168795	0.83067	0.860222	3.96551	0
Tyr	strict	9	phecode_770	Myalgia and myositis unspecified	367542	2325	IVW (random)	-0.0360957	0.168795	0.83067	0.860222	3.96551	0
Tyr	strict	9	phecode_770	Myalgia and myositis unspecified	367542	2325	Weighted median	-0.0193422	0.208486	0.926083
Tyr	strict	9	phecode_770	Myalgia and myositis unspecified	367542	2325	MR Egger beta	0.0305175	0.22668	0.892906	0.805668	3.77168	0
Tyr	strict	9	phecode_770	Myalgia and myositis unspecified	367542	2325	MR Egger intercept	-0.00776331	0.0176332	0.659743	0.805668	3.77168	0
Tyr	full	20	phecode_117	Mycoses	364004	452	IVW (fixed)	-0.398175	0.326424	0.222538	0.886752	11.9736	0
Tyr	full	20	phecode_117	Mycoses	364004	452	IVW (random)	-0.398175	0.326424	0.222538	0.886752	11.9736	0
Tyr	full	20	phecode_117	Mycoses	364004	452	Weighted median	-0.353148	0.439135	0.421287
Tyr	full	20	phecode_117	Mycoses	364004	452	MR Egger beta	-0.489437	0.511632	0.338759	0.851345	11.9199	0
Tyr	full	20	phecode_117	Mycoses	364004	452	MR Egger intercept	0.00667907	0.0288331	0.816813	0.851345	11.9199	0
Tyr	strict	9	phecode_117	Mycoses	364004	452	IVW (fixed)	-0.335346	0.396127	0.39724	0.88849	3.63468	0
Tyr	strict	9	phecode_117	Mycoses	364004	452	IVW (random)	-0.335346	0.396127	0.39724	0.88849	3.63468	0
Tyr	strict	9	phecode_117	Mycoses	364004	452	Weighted median	-0.374616	0.471324	0.42672
Tyr	strict	9	phecode_117	Mycoses	364004	452	MR Egger beta	-0.312519	0.538961	0.562013	0.821186	3.63078	0
Tyr	strict	9	phecode_117	Mycoses	364004	452	MR Egger intercept	-0.00251579	0.0402789	0.950197	0.821186	3.63078	0
Tyr	full	20	phecode_200	Myeloproliferative disease	362781	1617	IVW (fixed)	0.0901911	0.170618	0.597073	0.0125444	35.3859	46.3063
Tyr	full	20	phecode_200	Myeloproliferative disease	362781	1617	IVW (random)	0.0901911	0.232843	0.698499	0.0125444	35.3859	46.3063
Tyr	full	20	phecode_200	Myeloproliferative disease	362781	1617	Weighted median	-0.0100364	0.237036	0.966227
Tyr	full	20	phecode_200	Myeloproliferative disease	362781	1617	MR Egger beta	-0.40533	0.338163	0.230674	0.0438473	29.3872	35.346
Tyr	full	20	phecode_200	Myeloproliferative disease	362781	1617	MR Egger intercept	0.037158	0.0193851	0.0552592	0.0438473	29.3872	35.346
Tyr	strict	9	phecode_200	Myeloproliferative disease	362781	1617	IVW (fixed)	0.0714203	0.205963	0.728769	0.00241266	23.8668	66.4806
Tyr	strict	9	phecode_200	Myeloproliferative disease	362781	1617	IVW (random)	0.0714203	0.355746	0.840885	0.00241266	23.8668	66.4806
Tyr	strict	9	phecode_200	Myeloproliferative disease	362781	1617	Weighted median	-0.188545	0.250507	0.451657
Tyr	strict	9	phecode_200	Myeloproliferative disease	362781	1617	MR Egger beta	-0.491849	0.406984	0.226847	0.0372856	14.9013	46.3134
Tyr	strict	9	phecode_200	Myeloproliferative disease	362781	1617	MR Egger intercept	0.0640423	0.0312064	0.0401484	0.0372856	14.9013	46.3134
Tyr	full	20	phecode_358	Myoneural disorders	364388	304	IVW (fixed)	0.221314	0.398107	0.578269	0.215939	23.5024	19.157
Tyr	full	20	phecode_358	Myoneural disorders	364388	304	IVW (random)	0.221314	0.44277	0.617189	0.215939	23.5024	19.157
Tyr	full	20	phecode_358	Myoneural disorders	364388	304	Weighted median	0.112911	0.577732	0.845049
Tyr	full	20	phecode_358	Myoneural disorders	364388	304	MR Egger beta	-0.338849	0.711531	0.633914	0.220971	22.2524	14.616
Tyr	full	20	phecode_358	Myoneural disorders	364388	304	MR Egger intercept	0.0398679	0.039649	0.314646	0.220971	22.2524	14.616
Tyr	strict	9	phecode_358	Myoneural disorders	364388	304	IVW (fixed)	-0.0773619	0.489478	0.874418	0.821564	4.37746	0
Tyr	strict	9	phecode_358	Myoneural disorders	364388	304	IVW (random)	-0.0773619	0.489478	0.874418	0.821564	4.37746	0
Tyr	strict	9	phecode_358	Myoneural disorders	364388	304	Weighted median	-0.105705	0.59319	0.858568
Tyr	strict	9	phecode_358	Myoneural disorders	364388	304	MR Egger beta	-0.217877	0.678571	0.748148	0.746064	4.28806	0
Tyr	strict	9	phecode_358	Myoneural disorders	364388	304	MR Egger intercept	0.0148864	0.0497891	0.764949	0.746064	4.28806	0
Tyr	full	20	phecode_471	Nasal polyps	349172	3512	IVW (fixed)	0.019029	0.112061	0.86516	0.000251501	48.0594	60.4656
Tyr	full	20	phecode_471	Nasal polyps	349172	3512	IVW (random)	0.019029	0.178224	0.914971	0.000251501	48.0594	60.4656
Tyr	full	20	phecode_471	Nasal polyps	349172	3512	Weighted median	0.12008	0.180053	0.504825
Tyr	full	20	phecode_471	Nasal polyps	349172	3512	MR Egger beta	0.382593	0.252142	0.129172	0.00217289	39.8716	52.3471
Tyr	full	20	phecode_471	Nasal polyps	349172	3512	MR Egger intercept	-0.028629	0.0148908	0.054531	0.00217289	39.8716	52.3471
Tyr	strict	9	phecode_471	Nasal polyps	349172	3512	IVW (fixed)	0.128398	0.133258	0.335283	0.00391468	22.602	64.6049
Tyr	strict	9	phecode_471	Nasal polyps	349172	3512	IVW (random)	0.128398	0.223987	0.566483	0.00391468	22.602	64.6049
Tyr	strict	9	phecode_471	Nasal polyps	349172	3512	Weighted median	0.25948	0.177451	0.14367
Tyr	strict	9	phecode_471	Nasal polyps	349172	3512	MR Egger beta	0.524105	0.226413	0.0206225	0.124638	11.3355	29.4255
Tyr	strict	9	phecode_471	Nasal polyps	349172	3512	MR Egger intercept	-0.0475801	0.0180387	0.00834763	0.124638	11.3355	29.4255
Tyr	full	20	phecode_789	Nausea and vomiting	367542	17598	IVW (fixed)	0.11883	0.0520309	0.0223818	0.0130426	35.2463	46.0936
Tyr	full	20	phecode_789	Nausea and vomiting	367542	17598	IVW (random)	0.11883	0.0708666	0.0935802	0.0130426	35.2463	46.0936
Tyr	full	20	phecode_789	Nausea and vomiting	367542	17598	Weighted median	0.144709	0.0726519	0.046391
Tyr	full	20	phecode_789	Nausea and vomiting	367542	17598	MR Egger beta	0.128497	0.111786	0.250354	0.00886516	35.2209	46.0548
Tyr	full	20	phecode_789	Nausea and vomiting	367542	17598	MR Egger intercept	-0.000739365	0.00648901	0.909284	0.00886516	35.2209	46.0548
Tyr	strict	9	phecode_789	Nausea and vomiting	367542	17598	IVW (fixed)	0.109139	0.062516	0.0808501	0.135906	12.3586	35.2678
Tyr	strict	9	phecode_789	Nausea and vomiting	367542	17598	IVW (random)	0.109139	0.0777018	0.160144	0.135906	12.3586	35.2678
Tyr	strict	9	phecode_789	Nausea and vomiting	367542	17598	Weighted median	0.143309	0.0730005	0.0496316
Tyr	strict	9	phecode_789	Nausea and vomiting	367542	17598	MR Egger beta	0.173913	0.105649	0.0997347	0.137068	11.0357	27.5082
Tyr	strict	9	phecode_789	Nausea and vomiting	367542	17598	MR Egger intercept	-0.00755438	0.00824691	0.359654	0.137068	11.0357	27.5082
Tyr	full	20	phecode_199	Neoplasm of uncertain behavior	339493	1735	IVW (fixed)	-0.029632	0.159849	0.852935	0.629207	16.4184	0
Tyr	full	20	phecode_199	Neoplasm of uncertain behavior	339493	1735	IVW (random)	-0.029632	0.159849	0.852935	0.629207	16.4184	0
Tyr	full	20	phecode_199	Neoplasm of uncertain behavior	339493	1735	Weighted median	-0.0047065	0.233575	0.983924
Tyr	full	20	phecode_199	Neoplasm of uncertain behavior	339493	1735	MR Egger beta	0.269961	0.242627	0.265854	0.746879	13.7243	0
Tyr	full	20	phecode_199	Neoplasm of uncertain behavior	339493	1735	MR Egger intercept	-0.0234088	0.0142618	0.100722	0.746879	13.7243	0
Tyr	strict	9	phecode_199	Neoplasm of uncertain behavior	339493	1735	IVW (fixed)	0.156577	0.190809	0.411877	0.803859	4.55546	0
Tyr	strict	9	phecode_199	Neoplasm of uncertain behavior	339493	1735	IVW (random)	0.156577	0.190809	0.411877	0.803859	4.55546	0
Tyr	strict	9	phecode_199	Neoplasm of uncertain behavior	339493	1735	Weighted median	0.262312	0.246681	0.287616
Tyr	strict	9	phecode_199	Neoplasm of uncertain behavior	339493	1735	MR Egger beta	0.228761	0.254964	0.369597	0.73592	4.37326	0
Tyr	strict	9	phecode_199	Neoplasm of uncertain behavior	339493	1735	MR Egger intercept	-0.00863952	0.0202405	0.669494	0.73592	4.37326	0
Tyr	full	20	phecode_173	Neoplasm of uncertain behavior of skin	355019	207	IVW (fixed)	0.531193	0.453898	0.241884	0.542209	17.7051	0
Tyr	full	20	phecode_173	Neoplasm of uncertain behavior of skin	355019	207	IVW (random)	0.531193	0.453898	0.241884	0.542209	17.7051	0
Tyr	full	20	phecode_173	Neoplasm of uncertain behavior of skin	355019	207	Weighted median	0.441277	0.587961	0.452942
Tyr	full	20	phecode_173	Neoplasm of uncertain behavior of skin	355019	207	MR Egger beta	0.359117	0.688486	0.601946	0.482642	17.5946	0
Tyr	full	20	phecode_173	Neoplasm of uncertain behavior of skin	355019	207	MR Egger intercept	0.0135529	0.0407728	0.739588	0.482642	17.5946	0
Tyr	strict	9	phecode_173	Neoplasm of uncertain behavior of skin	355019	207	IVW (fixed)	0.693249	0.539279	0.198614	0.243909	10.3104	22.4088
Tyr	strict	9	phecode_173	Neoplasm of uncertain behavior of skin	355019	207	IVW (random)	0.693249	0.61222	0.257486	0.243909	10.3104	22.4088
Tyr	strict	9	phecode_173	Neoplasm of uncertain behavior of skin	355019	207	Weighted median	0.456083	0.623941	0.464797
Tyr	strict	9	phecode_173	Neoplasm of uncertain behavior of skin	355019	207	MR Egger beta	0.545391	0.874663	0.532927	0.176619	10.2168	21.6972
Tyr	strict	9	phecode_173	Neoplasm of uncertain behavior of skin	355019	207	MR Egger intercept	0.0178065	0.0702809	0.799988	0.176619	10.2168	21.6972
Tyr	full	20	phecode_158	Neoplasm of unspecified nature of digestive system	345677	1266	IVW (fixed)	0.141174	0.191448	0.460878	0.362174	20.5503	7.5438
Tyr	full	20	phecode_158	Neoplasm of unspecified nature of digestive system	345677	1266	IVW (random)	0.141174	0.199106	0.478299	0.362174	20.5503	7.5438
Tyr	full	20	phecode_158	Neoplasm of unspecified nature of digestive system	345677	1266	Weighted median	0.0916602	0.264008	0.72845
Tyr	full	20	phecode_158	Neoplasm of unspecified nature of digestive system	345677	1266	MR Egger beta	-0.0864752	0.30922	0.779742	0.359164	19.5424	2.77538
Tyr	full	20	phecode_158	Neoplasm of unspecified nature of digestive system	345677	1266	MR Egger intercept	0.0171361	0.0177851	0.335292	0.359164	19.5424	2.77538
Tyr	strict	9	phecode_158	Neoplasm of unspecified nature of digestive system	345677	1266	IVW (fixed)	0.141654	0.230887	0.539531	0.217216	10.7343	25.4722
Tyr	strict	9	phecode_158	Neoplasm of unspecified nature of digestive system	345677	1266	IVW (random)	0.141654	0.267449	0.596354	0.217216	10.7343	25.4722
Tyr	strict	9	phecode_158	Neoplasm of unspecified nature of digestive system	345677	1266	Weighted median	0.103826	0.274426	0.705178
Tyr	strict	9	phecode_158	Neoplasm of unspecified nature of digestive system	345677	1266	MR Egger beta	-0.173902	0.344913	0.614127	0.290333	8.50301	5.91563
Tyr	strict	9	phecode_158	Neoplasm of unspecified nature of digestive system	345677	1266	MR Egger intercept	0.0359552	0.0265292	0.175321	0.290333	8.50301	5.91563
Tyr	full	20	phecode_580	Nephritis; nephrosis; renal sclerosis	339769	2224	IVW (fixed)	-0.0749428	0.145957	0.60763	0.624013	16.4954	0
Tyr	full	20	phecode_580	Nephritis; nephrosis; renal sclerosis	339769	2224	IVW (random)	-0.0749428	0.145957	0.60763	0.624013	16.4954	0
Tyr	full	20	phecode_580	Nephritis; nephrosis; renal sclerosis	339769	2224	Weighted median	-0.179759	0.208949	0.389623
Tyr	full	20	phecode_580	Nephritis; nephrosis; renal sclerosis	339769	2224	MR Egger beta	-0.0705613	0.227953	0.756909	0.558061	16.4947	0
Tyr	full	20	phecode_580	Nephritis; nephrosis; renal sclerosis	339769	2224	MR Egger intercept	-0.000324645	0.0129738	0.980036	0.558061	16.4947	0
Tyr	strict	9	phecode_580	Nephritis; nephrosis; renal sclerosis	339769	2224	IVW (fixed)	-0.212792	0.177069	0.229463	0.508908	7.25953	0
Tyr	strict	9	phecode_580	Nephritis; nephrosis; renal sclerosis	339769	2224	IVW (random)	-0.212792	0.177069	0.229463	0.508908	7.25953	0
Tyr	strict	9	phecode_580	Nephritis; nephrosis; renal sclerosis	339769	2224	Weighted median	-0.251412	0.2166	0.245757
Tyr	strict	9	phecode_580	Nephritis; nephrosis; renal sclerosis	339769	2224	MR Egger beta	-0.212046	0.244899	0.386572	0.40237	7.2595	0
Tyr	strict	9	phecode_580	Nephritis; nephrosis; renal sclerosis	339769	2224	MR Egger intercept	-8.35076e-05	0.0185544	0.996409	0.40237	7.2595	0
Tyr	full	20	phecode_353	Nerve root and plexus disorders	351123	847	IVW (fixed)	-0.222057	0.241409	0.357658	0.188716	24.1967	21.4768
Tyr	full	20	phecode_353	Nerve root and plexus disorders	351123	847	IVW (random)	-0.222057	0.27243	0.415017	0.188716	24.1967	21.4768
Tyr	full	20	phecode_353	Nerve root and plexus disorders	351123	847	Weighted median	-0.213361	0.351814	0.54421
Tyr	full	20	phecode_353	Nerve root and plexus disorders	351123	847	MR Egger beta	-0.0784508	0.445703	0.860281	0.15602	23.9698	20.7336
Tyr	full	20	phecode_353	Nerve root and plexus disorders	351123	847	MR Egger intercept	-0.0102444	0.0248192	0.67978	0.15602	23.9698	20.7336
Tyr	strict	9	phecode_353	Nerve root and plexus disorders	351123	847	IVW (fixed)	-0.247217	0.294897	0.401854	0.261583	10.0493	20.3924
Tyr	strict	9	phecode_353	Nerve root and plexus disorders	351123	847	IVW (random)	-0.247217	0.330517	0.454478	0.261583	10.0493	20.3924
Tyr	strict	9	phecode_353	Nerve root and plexus disorders	351123	847	Weighted median	-0.210134	0.385989	0.586163
Tyr	strict	9	phecode_353	Nerve root and plexus disorders	351123	847	MR Egger beta	-0.00528973	0.471432	0.991047	0.230644	9.3177	14.1419
Tyr	strict	9	phecode_353	Nerve root and plexus disorders	351123	847	MR Egger intercept	-0.0256261	0.0345663	0.458475	0.230644	9.3177	14.1419
Tyr	full	20	phecode_752	Nervous system congenital anomalies	367315	764	IVW (fixed)	0.571654	0.233228	0.0142439	0.692731	15.4633	0
Tyr	full	20	phecode_752	Nervous system congenital anomalies	367315	764	IVW (random)	0.571654	0.233228	0.0142439	0.692731	15.4633	0
Tyr	full	20	phecode_752	Nervous system congenital anomalies	367315	764	Weighted median	0.720362	0.304654	0.0180532
Tyr	full	20	phecode_752	Nervous system congenital anomalies	367315	764	MR Egger beta	0.792642	0.348304	0.022863	0.680173	14.7336	0
Tyr	full	20	phecode_752	Nervous system congenital anomalies	367315	764	MR Egger intercept	-0.0180152	0.0210888	0.392964	0.680173	14.7336	0
Tyr	strict	9	phecode_752	Nervous system congenital anomalies	367315	764	IVW (fixed)	0.616148	0.276474	0.0258409	0.39957	8.35513	4.25049
Tyr	strict	9	phecode_752	Nervous system congenital anomalies	367315	764	IVW (random)	0.616148	0.282544	0.0292043	0.39957	8.35513	4.25049
Tyr	strict	9	phecode_752	Nervous system congenital anomalies	367315	764	Weighted median	0.720355	0.317325	0.0232022
Tyr	strict	9	phecode_752	Nervous system congenital anomalies	367315	764	MR Egger beta	0.754522	0.392085	0.0543064	0.330551	8.02322	0.289377
Tyr	strict	9	phecode_752	Nervous system congenital anomalies	367315	764	MR Egger intercept	-0.0175262	0.0325686	0.590486	0.330551	8.02322	0.289377
Tyr	full	20	phecode_766	Neuralgia, neuritis, and radiculitis NOS	364081	705	IVW (fixed)	-0.181509	0.26269	0.489588	0.304285	21.6063	12.0627
Tyr	full	20	phecode_766	Neuralgia, neuritis, and radiculitis NOS	364081	705	IVW (random)	-0.181509	0.280129	0.517017	0.304285	21.6063	12.0627
Tyr	full	20	phecode_766	Neuralgia, neuritis, and radiculitis NOS	364081	705	Weighted median	-0.0387366	0.371151	0.916877
Tyr	full	20	phecode_766	Neuralgia, neuritis, and radiculitis NOS	364081	705	MR Egger beta	-0.277404	0.456591	0.543482	0.254039	21.519	11.7061
Tyr	full	20	phecode_766	Neuralgia, neuritis, and radiculitis NOS	364081	705	MR Egger intercept	0.00689843	0.0255331	0.787025	0.254039	21.519	11.7061
Tyr	strict	9	phecode_766	Neuralgia, neuritis, and radiculitis NOS	364081	705	IVW (fixed)	-0.197765	0.320492	0.537191	0.752329	5.04897	0
Tyr	strict	9	phecode_766	Neuralgia, neuritis, and radiculitis NOS	364081	705	IVW (random)	-0.197765	0.320492	0.537191	0.752329	5.04897	0
Tyr	strict	9	phecode_766	Neuralgia, neuritis, and radiculitis NOS	364081	705	Weighted median	-0.0253529	0.391624	0.948383
Tyr	strict	9	phecode_766	Neuralgia, neuritis, and radiculitis NOS	364081	705	MR Egger beta	-0.241328	0.441224	0.584413	0.656505	5.02834	0
Tyr	strict	9	phecode_766	Neuralgia, neuritis, and radiculitis NOS	364081	705	MR Egger intercept	0.00469134	0.0326581	0.885777	0.656505	5.02834	0
Tyr	full	20	phecode_292	Neurological disorders	362802	8081	IVW (fixed)	0.0217273	0.0762848	0.775783	6.21725e-34	208.724	90.8971
Tyr	full	20	phecode_292	Neurological disorders	362802	8081	IVW (random)	0.0217273	0.252841	0.93152	6.21725e-34	208.724	90.8971
Tyr	full	20	phecode_292	Neurological disorders	362802	8081	Weighted median	0.171392	0.112306	0.12698
Tyr	full	20	phecode_292	Neurological disorders	362802	8081	MR Egger beta	0.162926	0.400485	0.684139	5.52461e-34	206.286	90.7895
Tyr	full	20	phecode_292	Neurological disorders	362802	8081	MR Egger intercept	-0.0106313	0.0230473	0.644594	5.52461e-34	206.286	90.7895
Tyr	strict	9	phecode_292	Neurological disorders	362802	8081	IVW (fixed)	0.117175	0.0921434	0.203493	0.41171	8.22602	2.74757
Tyr	strict	9	phecode_292	Neurological disorders	362802	8081	IVW (random)	0.117175	0.093436	0.209816	0.41171	8.22602	2.74757
Tyr	strict	9	phecode_292	Neurological disorders	362802	8081	Weighted median	0.186312	0.123993	0.132943
Tyr	strict	9	phecode_292	Neurological disorders	362802	8081	MR Egger beta	0.161081	0.132976	0.225761	0.336716	7.95345	0
Tyr	strict	9	phecode_292	Neurological disorders	362802	8081	MR Egger intercept	-0.00503297	0.0102759	0.624288	0.336716	7.95345	0
Tyr	full	20	NEUT_10_9_L_bl	Neutrophil count	355675		IVW (fixed)	-0.0609475	0.0113668	8.23449e-08	3.78428e-56	318.137	94.0277
Tyr	full	20	NEUT_10_9_L_bl	Neutrophil count	355675		IVW (random)	-0.0609475	0.0465122	0.190075	3.78428e-56	318.137	94.0277
Tyr	full	20	NEUT_10_9_L_bl	Neutrophil count	355675		Weighted median	-0.000807622	0.0191564	0.966372
Tyr	full	20	NEUT_10_9_L_bl	Neutrophil count	355675		MR Egger beta	0.0565685	0.0645127	0.380564	3.92181e-41	241.719	92.1396
Tyr	full	20	NEUT_10_9_L_bl	Neutrophil count	355675		MR Egger intercept	-0.00884578	0.00370817	0.0170566	3.92181e-41	241.719	92.1396
Tyr	strict	9	NEUT_10_9_L_bl	Neutrophil count	355675		IVW (fixed)	-0.0116046	0.0137196	0.397641	1.6008e-16	92.2796	91.3307
Tyr	strict	9	NEUT_10_9_L_bl	Neutrophil count	355675		IVW (random)	-0.0116046	0.0465961	0.803325	1.6008e-16	92.2796	91.3307
Tyr	strict	9	NEUT_10_9_L_bl	Neutrophil count	355675		Weighted median	0.010178	0.0182317	0.576666
Tyr	strict	9	NEUT_10_9_L_bl	Neutrophil count	355675		MR Egger beta	0.0298584	0.0632141	0.636685	7.62284e-15	81.2596	90.155
Tyr	strict	9	NEUT_10_9_L_bl	Neutrophil count	355675		MR Egger intercept	-0.00474221	0.00486717	0.329895	7.62284e-15	81.2596	90.155
Tyr	full	20	nonfast_glucose	Nonfasting glucose	312297		IVW (fixed)	0.00811581	0.012134	0.503592	1.75734e-42	251.213	92.4367
Tyr	full	20	nonfast_glucose	Nonfasting glucose	312297		IVW (random)	0.00811581	0.0441213	0.854058	1.75734e-42	251.213	92.4367
Tyr	full	20	nonfast_glucose	Nonfasting glucose	312297		Weighted median	-0.0125125	0.0175751	0.476499
Tyr	full	20	nonfast_glucose	Nonfasting glucose	312297		MR Egger beta	-0.0133839	0.0699057	0.848168	1.32067e-42	248.97	92.3686
Tyr	full	20	nonfast_glucose	Nonfasting glucose	312297		MR Egger intercept	0.00161775	0.00401721	0.687165	1.32067e-42	248.97	92.3686
Tyr	strict	9	nonfast_glucose	Nonfasting glucose	312297		IVW (fixed)	0.00732817	0.0146474	0.61686	7.88678e-29	151.896	94.7332
Tyr	strict	9	nonfast_glucose	Nonfasting glucose	312297		IVW (random)	0.00732817	0.0638246	0.90859	7.88678e-29	151.896	94.7332
Tyr	strict	9	nonfast_glucose	Nonfasting glucose	312297		Weighted median	-0.0180954	0.0175141	0.301516
Tyr	strict	9	nonfast_glucose	Nonfasting glucose	312297		MR Egger beta	-0.0447785	0.0875215	0.608911	2.5773e-26	136.633	94.1449
Tyr	strict	9	nonfast_glucose	Nonfasting glucose	312297		MR Egger intercept	0.00595799	0.00673773	0.37655	2.5773e-26	136.633	94.1449
Tyr	full	20	non_hdlc	Non-HDL cholesterol	266083		IVW (fixed)	-0.0432461	0.0131398	0.000997518	0	6864.35	99.7232
Tyr	full	20	non_hdlc	Non-HDL cholesterol	266083		IVW (random)	-0.0432461	0.249754	0.86253	0	6864.35	99.7232
Tyr	full	20	non_hdlc	Non-HDL cholesterol	266083		Weighted median	-0.0755114	0.0202429	0.000191279
Tyr	full	20	non_hdlc	Non-HDL cholesterol	266083		MR Egger beta	-0.0567133	0.397481	0.886542	0	6863.6	99.7232
Tyr	full	20	non_hdlc	Non-HDL cholesterol	266083		MR Egger intercept	0.00101354	0.0228466	0.964615	0	6863.6	99.7232
Tyr	strict	9	non_hdlc	Non-HDL cholesterol	266083		IVW (fixed)	-0.0654729	0.0158631	3.66929e-05	3.95347e-10	60.3644	86.7471
Tyr	strict	9	non_hdlc	Non-HDL cholesterol	266083		IVW (random)	-0.0654729	0.0435745	0.132956	3.95347e-10	60.3644	86.7471
Tyr	strict	9	non_hdlc	Non-HDL cholesterol	266083		Weighted median	-0.083939	0.0185899	6.32241e-06
Tyr	strict	9	non_hdlc	Non-HDL cholesterol	266083		MR Egger beta	-0.0969806	0.0604707	0.108767	1.13003e-09	55.6072	85.6134
Tyr	strict	9	non_hdlc	Non-HDL cholesterol	266083		MR Egger intercept	0.00360407	0.00465729	0.439016	1.13003e-09	55.6072	85.6134
Tyr	full	20	phecode_450	Noninfectious disorders of lymphatic channels	367542	1651	IVW (fixed)	-0.0778288	0.16615	0.639481	0.877394	12.1889	0
Tyr	full	20	phecode_450	Noninfectious disorders of lymphatic channels	367542	1651	IVW (random)	-0.0778288	0.16615	0.639481	0.877394	12.1889	0
Tyr	full	20	phecode_450	Noninfectious disorders of lymphatic channels	367542	1651	Weighted median	-0.0354101	0.225378	0.875155
Tyr	full	20	phecode_450	Noninfectious disorders of lymphatic channels	367542	1651	MR Egger beta	0.147585	0.255833	0.564021	0.900766	10.8463	0
Tyr	full	20	phecode_450	Noninfectious disorders of lymphatic channels	367542	1651	MR Egger intercept	-0.0171499	0.0148007	0.246572	0.900766	10.8463	0
Tyr	strict	9	phecode_450	Noninfectious disorders of lymphatic channels	367542	1651	IVW (fixed)	-0.100483	0.200242	0.615802	0.86191	3.94659	0
Tyr	strict	9	phecode_450	Noninfectious disorders of lymphatic channels	367542	1651	IVW (random)	-0.100483	0.200242	0.615802	0.86191	3.94659	0
Tyr	strict	9	phecode_450	Noninfectious disorders of lymphatic channels	367542	1651	Weighted median	-0.0303296	0.241117	0.8999
Tyr	strict	9	phecode_450	Noninfectious disorders of lymphatic channels	367542	1651	MR Egger beta	0.155965	0.269466	0.562729	0.963928	1.92397	0
Tyr	strict	9	phecode_450	Noninfectious disorders of lymphatic channels	367542	1651	MR Egger intercept	-0.0297592	0.020925	0.154972	0.963928	1.92397	0
Tyr	full	20	phecode_558	Noninfectious gastroenteritis	314067	16995	IVW (fixed)	0.0132875	0.0534893	0.803814	0.555105	17.5137	0
Tyr	full	20	phecode_558	Noninfectious gastroenteritis	314067	16995	IVW (random)	0.0132875	0.0534893	0.803814	0.555105	17.5137	0
Tyr	full	20	phecode_558	Noninfectious gastroenteritis	314067	16995	Weighted median	0.0315986	0.073012	0.66517
Tyr	full	20	phecode_558	Noninfectious gastroenteritis	314067	16995	MR Egger beta	-0.019378	0.0827308	0.814807	0.506266	17.2459	0
Tyr	full	20	phecode_558	Noninfectious gastroenteritis	314067	16995	MR Egger intercept	0.00246433	0.00476136	0.604759	0.506266	17.2459	0
Tyr	strict	9	phecode_558	Noninfectious gastroenteritis	314067	16995	IVW (fixed)	-0.0234124	0.0645372	0.716774	0.353139	8.87281	9.83695
Tyr	strict	9	phecode_558	Noninfectious gastroenteritis	314067	16995	IVW (random)	-0.0234124	0.0679666	0.730494	0.353139	8.87281	9.83695
Tyr	strict	9	phecode_558	Noninfectious gastroenteritis	314067	16995	Weighted median	-0.0347049	0.0780168	0.656437
Tyr	strict	9	phecode_558	Noninfectious gastroenteritis	314067	16995	MR Egger beta	-0.0442745	0.097436	0.649544	0.271406	8.74605	8.53015
Tyr	strict	9	phecode_558	Noninfectious gastroenteritis	314067	16995	MR Egger intercept	0.00239347	0.00751429	0.750089	0.271406	8.74605	8.53015
Tyr	full	20	phecode_619	Noninflammatory female genital disorders	198815	10062	IVW (fixed)	0.0349268	0.0689937	0.612695	0.072041	28.6295	33.6348
Tyr	full	20	phecode_619	Noninflammatory female genital disorders	198815	10062	IVW (random)	0.0349268	0.0846914	0.680046	0.072041	28.6295	33.6348
Tyr	full	20	phecode_619	Noninflammatory female genital disorders	198815	10062	Weighted median	0.107363	0.0947241	0.257036
Tyr	full	20	phecode_619	Noninflammatory female genital disorders	198815	10062	MR Egger beta	0.208831	0.122814	0.0890587	0.154686	24.0104	20.8677
Tyr	full	20	phecode_619	Noninflammatory female genital disorders	198815	10062	MR Egger intercept	-0.0132253	0.00710714	0.0627649	0.154686	24.0104	20.8677
Tyr	strict	9	phecode_619	Noninflammatory female genital disorders	198815	10062	IVW (fixed)	0.12695	0.0829569	0.12594	0.641394	6.05211	0
Tyr	strict	9	phecode_619	Noninflammatory female genital disorders	198815	10062	IVW (random)	0.12695	0.0829569	0.12594	0.641394	6.05211	0
Tyr	strict	9	phecode_619	Noninflammatory female genital disorders	198815	10062	Weighted median	0.127601	0.101531	0.208839
Tyr	strict	9	phecode_619	Noninflammatory female genital disorders	198815	10062	MR Egger beta	0.111831	0.111993	0.318008	0.53838	6.01173	0
Tyr	strict	9	phecode_619	Noninflammatory female genital disorders	198815	10062	MR Egger intercept	0.00174903	0.00870399	0.840741	0.53838	6.01173	0
Tyr	full	20	phecode_418	Nonspecific chest pain	367542	6217	IVW (fixed)	-0.001234	0.0868995	0.98867	0.536205	17.7945	0
Tyr	full	20	phecode_418	Nonspecific chest pain	367542	6217	IVW (random)	-0.001234	0.0868995	0.98867	0.536205	17.7945	0
Tyr	full	20	phecode_418	Nonspecific chest pain	367542	6217	Weighted median	-0.00311514	0.117918	0.978924
Tyr	full	20	phecode_418	Nonspecific chest pain	367542	6217	MR Egger beta	-0.011777	0.134755	0.930357	0.469966	17.784	0
Tyr	full	20	phecode_418	Nonspecific chest pain	367542	6217	MR Egger intercept	0.000792164	0.00773853	0.918466	0.469966	17.784	0
Tyr	strict	9	phecode_418	Nonspecific chest pain	367542	6217	IVW (fixed)	0.0414219	0.104791	0.692636	0.764144	4.93836	0
Tyr	strict	9	phecode_418	Nonspecific chest pain	367542	6217	IVW (random)	0.0414219	0.104791	0.692636	0.764144	4.93836	0
Tyr	strict	9	phecode_418	Nonspecific chest pain	367542	6217	Weighted median	0.0105927	0.123631	0.931721
Tyr	strict	9	phecode_418	Nonspecific chest pain	367542	6217	MR Egger beta	0.0342881	0.141992	0.809184	0.668162	4.93282	0
Tyr	strict	9	phecode_418	Nonspecific chest pain	367542	6217	MR Egger intercept	0.000812339	0.0109107	0.940649	0.668162	4.93282	0
Tyr	full	20	phecode_790	Nonspecific findings on examination of blood	367542	1390	IVW (fixed)	0.113732	0.177899	0.522625	0.243951	22.8514	16.8541
Tyr	full	20	phecode_790	Nonspecific findings on examination of blood	367542	1390	IVW (random)	0.113732	0.195098	0.559929	0.243951	22.8514	16.8541
Tyr	full	20	phecode_790	Nonspecific findings on examination of blood	367542	1390	Weighted median	0.316952	0.248849	0.202779
Tyr	full	20	phecode_790	Nonspecific findings on examination of blood	367542	1390	MR Egger beta	0.317926	0.297114	0.284597	0.239288	21.8373	12.9929
Tyr	full	20	phecode_790	Nonspecific findings on examination of blood	367542	1390	MR Egger intercept	-0.016027	0.0175299	0.360575	0.239288	21.8373	12.9929
Tyr	strict	9	phecode_790	Nonspecific findings on examination of blood	367542	1390	IVW (fixed)	0.0894194	0.211873	0.672994	0.223769	10.6266	24.717
Tyr	strict	9	phecode_790	Nonspecific findings on examination of blood	367542	1390	IVW (random)	0.0894194	0.24419	0.714225	0.223769	10.6266	24.717
Tyr	strict	9	phecode_790	Nonspecific findings on examination of blood	367542	1390	Weighted median	0.337492	0.24745	0.172605
Tyr	strict	9	phecode_790	Nonspecific findings on examination of blood	367542	1390	MR Egger beta	0.595481	0.283645	0.0357827	0.843045	3.42557	0
Tyr	strict	9	phecode_790	Nonspecific findings on examination of blood	367542	1390	MR Egger intercept	-0.0607773	0.0226488	0.0072863	0.843045	3.42557	0
Tyr	full	20	phecode_241	Nontoxic nodular goiter	345047	2293	IVW (fixed)	0.127375	0.140381	0.364221	0.472471	18.7578	0
Tyr	full	20	phecode_241	Nontoxic nodular goiter	345047	2293	IVW (random)	0.127375	0.140381	0.364221	0.472471	18.7578	0
Tyr	full	20	phecode_241	Nontoxic nodular goiter	345047	2293	Weighted median	0.24979	0.191129	0.191241
Tyr	full	20	phecode_241	Nontoxic nodular goiter	345047	2293	MR Egger beta	0.373451	0.214634	0.0818683	0.560431	16.4607	0
Tyr	full	20	phecode_241	Nontoxic nodular goiter	345047	2293	MR Egger intercept	-0.0190067	0.0125405	0.129615	0.560431	16.4607	0
Tyr	strict	9	phecode_241	Nontoxic nodular goiter	345047	2293	IVW (fixed)	0.220858	0.167689	0.187816	0.960639	2.52323	0
Tyr	strict	9	phecode_241	Nontoxic nodular goiter	345047	2293	IVW (random)	0.220858	0.167689	0.187816	0.960639	2.52323	0
Tyr	strict	9	phecode_241	Nontoxic nodular goiter	345047	2293	Weighted median	0.263354	0.196472	0.18011
Tyr	strict	9	phecode_241	Nontoxic nodular goiter	345047	2293	MR Egger beta	0.336663	0.225795	0.135958	0.963262	1.93667	0
Tyr	strict	9	phecode_241	Nontoxic nodular goiter	345047	2293	MR Egger intercept	-0.0136239	0.0177888	0.443754	0.963262	1.93667	0
Tyr	full	20	oest	Oestradiol	55433		IVW (fixed)	0.0112564	0.0287057	0.694961	0.21253	23.5856	19.4425
Tyr	full	20	oest	Oestradiol	55433		IVW (random)	0.0112564	0.0319827	0.724873	0.21253	23.5856	19.4425
Tyr	full	20	oest	Oestradiol	55433		Weighted median	0.0153032	0.0402488	0.703786
Tyr	full	20	oest	Oestradiol	55433		MR Egger beta	0.0077481	0.0507529	0.878664	0.169455	23.5749	19.4057
Tyr	full	20	oest	Oestradiol	55433		MR Egger intercept	0.000265408	0.00292665	0.927742	0.169455	23.5749	19.4057
Tyr	strict	9	oest	Oestradiol	55433		IVW (fixed)	0.00366655	0.0345916	0.915586	0.596948	6.4501	0
Tyr	strict	9	oest	Oestradiol	55433		IVW (random)	0.00366655	0.0345916	0.915586	0.596948	6.4501	0
Tyr	strict	9	oest	Oestradiol	55433		Weighted median	0.0120857	0.0415673	0.771242
Tyr	strict	9	oest	Oestradiol	55433		MR Egger beta	0.0204113	0.0467181	0.662181	0.520537	6.16573	0
Tyr	strict	9	oest	Oestradiol	55433		MR Egger intercept	-0.00192483	0.00360954	0.593853	0.520537	6.16573	0
Tyr	full	20	phecode_871	Open wounds of extremities	365828	1167	IVW (fixed)	-0.2582	0.203219	0.203888	0.213686	23.5573	19.3455
Tyr	full	20	phecode_871	Open wounds of extremities	365828	1167	IVW (random)	-0.2582	0.226282	0.253847	0.213686	23.5573	19.3455
Tyr	full	20	phecode_871	Open wounds of extremities	365828	1167	Weighted median	-0.328479	0.278915	0.238914
Tyr	full	20	phecode_871	Open wounds of extremities	365828	1167	MR Egger beta	-0.263875	0.366252	0.471235	0.170092	23.5568	19.3437
Tyr	full	20	phecode_871	Open wounds of extremities	365828	1167	MR Egger intercept	0.000414886	0.0206926	0.984003	0.170092	23.5568	19.3437
Tyr	strict	9	phecode_871	Open wounds of extremities	365828	1167	IVW (fixed)	-0.0401193	0.247792	0.871379	0.0636613	14.7755	45.8562
Tyr	strict	9	phecode_871	Open wounds of extremities	365828	1167	IVW (random)	-0.0401193	0.336753	0.905168	0.0636613	14.7755	45.8562
Tyr	strict	9	phecode_871	Open wounds of extremities	365828	1167	Weighted median	-0.263631	0.295094	0.371654
Tyr	strict	9	phecode_871	Open wounds of extremities	365828	1167	MR Egger beta	-0.238726	0.479345	0.618466	0.0505781	14.0341	42.996
Tyr	strict	9	phecode_871	Open wounds of extremities	365828	1167	MR Egger intercept	0.0219644	0.0361202	0.543125	0.0505781	14.0341	42.996
Tyr	full	20	phecode_870	Open wounds of head; neck; and trunk	365860	1199	IVW (fixed)	-0.225306	0.199649	0.259106	0.260947	22.4816	15.4865
Tyr	full	20	phecode_870	Open wounds of head; neck; and trunk	365860	1199	IVW (random)	-0.225306	0.217173	0.299526	0.260947	22.4816	15.4865
Tyr	full	20	phecode_870	Open wounds of head; neck; and trunk	365860	1199	Weighted median	-0.0423019	0.295949	0.88634
Tyr	full	20	phecode_870	Open wounds of head; neck; and trunk	365860	1199	MR Egger beta	0.0722556	0.342214	0.832777	0.278573	21.0167	9.59552
Tyr	full	20	phecode_870	Open wounds of head; neck; and trunk	365860	1199	MR Egger intercept	-0.0215948	0.0192789	0.262662	0.278573	21.0167	9.59552
Tyr	strict	9	phecode_870	Open wounds of head; neck; and trunk	365860	1199	IVW (fixed)	-0.29403	0.243883	0.227965	0.294971	9.59024	16.5819
Tyr	strict	9	phecode_870	Open wounds of head; neck; and trunk	365860	1199	IVW (random)	-0.29403	0.267025	0.270839	0.294971	9.59024	16.5819
Tyr	strict	9	phecode_870	Open wounds of head; neck; and trunk	365860	1199	Weighted median	-0.292166	0.331048	0.37748
Tyr	strict	9	phecode_870	Open wounds of head; neck; and trunk	365860	1199	MR Egger beta	0.0279314	0.34982	0.936361	0.366552	7.62783	0
Tyr	strict	9	phecode_870	Open wounds of head; neck; and trunk	365860	1199	MR Egger intercept	-0.0350666	0.0261307	0.179605	0.366552	7.62783	0
Tyr	full	20	phecode_731	Osteitis deformans and osteopathies associated with other disorders classified elsewhere	347853	127	IVW (fixed)	1.076	0.555334	0.0526764	0.121356	26.3261	27.8283
Tyr	full	20	phecode_731	Osteitis deformans and osteopathies associated with other disorders classified elsewhere	347853	127	IVW (random)	1.076	0.653689	0.0997561	0.121356	26.3261	27.8283
Tyr	full	20	phecode_731	Osteitis deformans and osteopathies associated with other disorders classified elsewhere	347853	127	Weighted median	1.23266	0.781903	0.114913
Tyr	full	20	phecode_731	Osteitis deformans and osteopathies associated with other disorders classified elsewhere	347853	127	MR Egger beta	0.568915	0.94008	0.545061	0.111494	25.5103	25.5202
Tyr	full	20	phecode_731	Osteitis deformans and osteopathies associated with other disorders classified elsewhere	347853	127	MR Egger intercept	0.0455269	0.0600052	0.448022	0.111494	25.5103	25.5202
Tyr	strict	9	phecode_731	Osteitis deformans and osteopathies associated with other disorders classified elsewhere	347853	127	IVW (fixed)	0.849443	0.639068	0.183785	0.205813	10.928	26.7935
Tyr	strict	9	phecode_731	Osteitis deformans and osteopathies associated with other disorders classified elsewhere	347853	127	IVW (random)	0.849443	0.746917	0.255427	0.205813	10.928	26.7935
Tyr	strict	9	phecode_731	Osteitis deformans and osteopathies associated with other disorders classified elsewhere	347853	127	Weighted median	0.969836	0.756863	0.200057
Tyr	strict	9	phecode_731	Osteitis deformans and osteopathies associated with other disorders classified elsewhere	347853	127	MR Egger beta	0.965762	1.02873	0.347839	0.144014	10.8784	26.4595
Tyr	strict	9	phecode_731	Osteitis deformans and osteopathies associated with other disorders classified elsewhere	347853	127	MR Egger intercept	-0.0166039	0.0929049	0.858158	0.144014	10.8784	26.4595
Tyr	full	20	phecode_740	Osteoarthrosis	367542	59603	IVW (fixed)	0.0899654	0.0308067	0.00349675	2.26935e-05	55.0679	65.4972
Tyr	full	20	phecode_740	Osteoarthrosis	367542	59603	IVW (random)	0.0899654	0.0524467	0.0862776	2.26935e-05	55.0679	65.4972
Tyr	full	20	phecode_740	Osteoarthrosis	367542	59603	Weighted median	0.125726	0.0441653	0.00441744
Tyr	full	20	phecode_740	Osteoarthrosis	367542	59603	MR Egger beta	0.135068	0.0818988	0.0991065	2.18576e-05	53.5117	64.4938
Tyr	full	20	phecode_740	Osteoarthrosis	367542	59603	MR Egger intercept	-0.00342561	0.00473468	0.469365	2.18576e-05	53.5117	64.4938
Tyr	strict	9	phecode_740	Osteoarthrosis	367542	59603	IVW (fixed)	0.0640269	0.0370736	0.084164	0.000467033	28.0382	71.4675
Tyr	strict	9	phecode_740	Osteoarthrosis	367542	59603	IVW (random)	0.0640269	0.0694057	0.356267	0.000467033	28.0382	71.4675
Tyr	strict	9	phecode_740	Osteoarthrosis	367542	59603	Weighted median	0.137489	0.0449755	0.00223581
Tyr	strict	9	phecode_740	Osteoarthrosis	367542	59603	MR Egger beta	0.190629	0.0703526	0.00673605	0.0540995	13.8401	42.197
Tyr	strict	9	phecode_740	Osteoarthrosis	367542	59603	MR Egger intercept	-0.0146241	0.00545726	0.00736763	0.0540995	13.8401	42.197
Tyr	full	20	phecode_732	Osteochondropathies	348306	580	IVW (fixed)	-0.310456	0.285033	0.276068	0.152237	25.2576	24.7751
Tyr	full	20	phecode_732	Osteochondropathies	348306	580	IVW (random)	-0.310456	0.328635	0.34482	0.152237	25.2576	24.7751
Tyr	full	20	phecode_732	Osteochondropathies	348306	580	Weighted median	0.0541783	0.40917	0.89466
Tyr	full	20	phecode_732	Osteochondropathies	348306	580	MR Egger beta	0.10185	0.514259	0.843005	0.160883	23.8239	20.248
Tyr	full	20	phecode_732	Osteochondropathies	348306	580	MR Egger intercept	-0.0304634	0.0292694	0.297972	0.160883	23.8239	20.248
Tyr	strict	9	phecode_732	Osteochondropathies	348306	580	IVW (fixed)	-0.329223	0.344976	0.339913	0.14227	12.2055	34.4556
Tyr	strict	9	phecode_732	Osteochondropathies	348306	580	IVW (random)	-0.329223	0.426109	0.439743	0.14227	12.2055	34.4556
Tyr	strict	9	phecode_732	Osteochondropathies	348306	580	Weighted median	0.0502248	0.43875	0.908863
Tyr	strict	9	phecode_732	Osteochondropathies	348306	580	MR Egger beta	0.375578	0.484991	0.438693	0.388219	7.40238	0
Tyr	strict	9	phecode_732	Osteochondropathies	348306	580	MR Egger intercept	-0.0785433	0.0368542	0.0330732	0.388219	7.40238	0
Tyr	full	20	phecode_710	Osteomyelitis, periostitis, and other infections involving bone	358932	486	IVW (fixed)	-0.275514	0.309261	0.372995	0.203131	23.8204	20.2365
Tyr	full	20	phecode_710	Osteomyelitis, periostitis, and other infections involving bone	358932	486	IVW (random)	-0.275514	0.346277	0.426238	0.203131	23.8204	20.2365
Tyr	full	20	phecode_710	Osteomyelitis, periostitis, and other infections involving bone	358932	486	Weighted median	-0.357516	0.447555	0.424395
Tyr	full	20	phecode_710	Osteomyelitis, periostitis, and other infections involving bone	358932	486	MR Egger beta	-0.433797	0.540771	0.422448	0.167756	23.6234	19.5714
Tyr	full	20	phecode_710	Osteomyelitis, periostitis, and other infections involving bone	358932	486	MR Egger intercept	0.012105	0.0312445	0.698439	0.167756	23.6234	19.5714
Tyr	strict	9	phecode_710	Osteomyelitis, periostitis, and other infections involving bone	358932	486	IVW (fixed)	-0.406448	0.370831	0.273058	0.162188	11.761	31.9788
Tyr	strict	9	phecode_710	Osteomyelitis, periostitis, and other infections involving bone	358932	486	IVW (random)	-0.406448	0.449629	0.366015	0.162188	11.761	31.9788
Tyr	strict	9	phecode_710	Osteomyelitis, periostitis, and other infections involving bone	358932	486	Weighted median	-0.326129	0.486478	0.502611
Tyr	strict	9	phecode_710	Osteomyelitis, periostitis, and other infections involving bone	358932	486	MR Egger beta	-0.262511	0.637377	0.680441	0.115627	11.5697	30.8539
Tyr	strict	9	phecode_710	Osteomyelitis, periostitis, and other infections involving bone	358932	486	MR Egger intercept	-0.0168735	0.0495921	0.733671	0.115627	11.5697	30.8539
Tyr	full	20	phecode_743	Osteoporosis, osteopenia and pathological fracture	367542	1845	IVW (fixed)	-0.221124	0.15874	0.16362	0.957773	9.79719	0
Tyr	full	20	phecode_743	Osteoporosis, osteopenia and pathological fracture	367542	1845	IVW (random)	-0.221124	0.15874	0.16362	0.957773	9.79719	0
Tyr	full	20	phecode_743	Osteoporosis, osteopenia and pathological fracture	367542	1845	Weighted median	-0.0852739	0.214168	0.69051
Tyr	full	20	phecode_743	Osteoporosis, osteopenia and pathological fracture	367542	1845	MR Egger beta	-0.103765	0.246464	0.673745	0.949483	9.40971	0
Tyr	full	20	phecode_743	Osteoporosis, osteopenia and pathological fracture	367542	1845	MR Egger intercept	-0.00878977	0.0141207	0.53363	0.949483	9.40971	0
Tyr	strict	9	phecode_743	Osteoporosis, osteopenia and pathological fracture	367542	1845	IVW (fixed)	-0.122033	0.191823	0.524663	0.649813	5.97696	0
Tyr	strict	9	phecode_743	Osteoporosis, osteopenia and pathological fracture	367542	1845	IVW (random)	-0.122033	0.191823	0.524663	0.649813	5.97696	0
Tyr	strict	9	phecode_743	Osteoporosis, osteopenia and pathological fracture	367542	1845	Weighted median	-0.0731283	0.22574	0.745976
Tyr	strict	9	phecode_743	Osteoporosis, osteopenia and pathological fracture	367542	1845	MR Egger beta	-0.0979284	0.2598	0.70622	0.544658	5.95803	0
Tyr	strict	9	phecode_743	Osteoporosis, osteopenia and pathological fracture	367542	1845	MR Egger intercept	-0.00273439	0.0198761	0.890579	0.544658	5.95803	0
Tyr	full	20	phecode_382	Otalgia	363740	399	IVW (fixed)	0.189407	0.33411	0.570782	0.56098	17.4268	0
Tyr	full	20	phecode_382	Otalgia	363740	399	IVW (random)	0.189407	0.33411	0.570782	0.56098	17.4268	0
Tyr	full	20	phecode_382	Otalgia	363740	399	Weighted median	0.15859	0.452802	0.726158
Tyr	full	20	phecode_382	Otalgia	363740	399	MR Egger beta	0.62846	0.510234	0.218057	0.583441	16.1305	0
Tyr	full	20	phecode_382	Otalgia	363740	399	MR Egger intercept	-0.0341419	0.0299874	0.254895	0.583441	16.1305	0
Tyr	strict	9	phecode_382	Otalgia	363740	399	IVW (fixed)	0.332961	0.398881	0.403865	0.512514	7.22547	0
Tyr	strict	9	phecode_382	Otalgia	363740	399	IVW (random)	0.332961	0.398881	0.403865	0.512514	7.22547	0
Tyr	strict	9	phecode_382	Otalgia	363740	399	Weighted median	0.264281	0.480064	0.581969
Tyr	strict	9	phecode_382	Otalgia	363740	399	MR Egger beta	0.572115	0.537504	0.287152	0.45162	6.78485	0
Tyr	strict	9	phecode_382	Otalgia	363740	399	MR Egger intercept	-0.0282004	0.0424839	0.506824	0.45162	6.78485	0
Tyr	full	20	phecode_736	Other acquired deformities of limbs	352293	1618	IVW (fixed)	0.0506241	0.170696	0.766791	0.747583	14.6012	0
Tyr	full	20	phecode_736	Other acquired deformities of limbs	352293	1618	IVW (random)	0.0506241	0.170696	0.766791	0.747583	14.6012	0
Tyr	full	20	phecode_736	Other acquired deformities of limbs	352293	1618	Weighted median	0.0656125	0.241217	0.785617
Tyr	full	20	phecode_736	Other acquired deformities of limbs	352293	1618	MR Egger beta	-0.0374309	0.268077	0.888955	0.701346	14.4198	0
Tyr	full	20	phecode_736	Other acquired deformities of limbs	352293	1618	MR Egger intercept	0.00648933	0.0152336	0.670117	0.701346	14.4198	0
Tyr	strict	9	phecode_736	Other acquired deformities of limbs	352293	1618	IVW (fixed)	0.115172	0.206586	0.577184	0.30431	9.46871	15.5112
Tyr	strict	9	phecode_736	Other acquired deformities of limbs	352293	1618	IVW (random)	0.115172	0.224751	0.60834	0.30431	9.46871	15.5112
Tyr	strict	9	phecode_736	Other acquired deformities of limbs	352293	1618	Weighted median	-0.0677853	0.260562	0.794748
Tyr	strict	9	phecode_736	Other acquired deformities of limbs	352293	1618	MR Egger beta	-0.0460302	0.31683	0.884487	0.26929	8.77402	8.82175
Tyr	strict	9	phecode_736	Other acquired deformities of limbs	352293	1618	MR Egger intercept	0.0177905	0.023897	0.456596	0.26929	8.77402	8.82175
Tyr	full	20	phecode_738	Other acquired musculoskeletal deformity	353513	2838	IVW (fixed)	-0.0581857	0.125521	0.642966	0.00735611	37.2625	49.0103
Tyr	full	20	phecode_738	Other acquired musculoskeletal deformity	353513	2838	IVW (random)	-0.0581857	0.175782	0.740636	0.00735611	37.2625	49.0103
Tyr	full	20	phecode_738	Other acquired musculoskeletal deformity	353513	2838	Weighted median	0.206595	0.197826	0.296334
Tyr	full	20	phecode_738	Other acquired musculoskeletal deformity	353513	2838	MR Egger beta	0.448447	0.226706	0.0479173	0.122204	25.0993	24.3008
Tyr	full	20	phecode_738	Other acquired musculoskeletal deformity	353513	2838	MR Egger intercept	-0.0391252	0.0132473	0.00314259	0.122204	25.0993	24.3008
Tyr	strict	9	phecode_738	Other acquired musculoskeletal deformity	353513	2838	IVW (fixed)	0.254388	0.150038	0.0899831	0.192622	11.1632	28.336
Tyr	strict	9	phecode_738	Other acquired musculoskeletal deformity	353513	2838	IVW (random)	0.254388	0.177236	0.151199	0.192622	11.1632	28.336
Tyr	strict	9	phecode_738	Other acquired musculoskeletal deformity	353513	2838	Weighted median	0.325319	0.18549	0.0794585
Tyr	strict	9	phecode_738	Other acquired musculoskeletal deformity	353513	2838	MR Egger beta	0.468811	0.224547	0.0368154	0.278785	8.64981	7.51242
Tyr	strict	9	phecode_738	Other acquired musculoskeletal deformity	353513	2838	MR Egger intercept	-0.0252227	0.0176855	0.153815	0.278785	8.64981	7.51242
Tyr	full	20	phecode_504	Other alveolar and parietoalveolar pneumonopathy	344764	848	IVW (fixed)	0.421021	0.227485	0.0642031	0.16195	24.9574	23.8702
Tyr	full	20	phecode_504	Other alveolar and parietoalveolar pneumonopathy	344764	848	IVW (random)	0.421021	0.260721	0.106346	0.16195	24.9574	23.8702
Tyr	full	20	phecode_504	Other alveolar and parietoalveolar pneumonopathy	344764	848	Weighted median	0.353716	0.304405	0.24524
Tyr	full	20	phecode_504	Other alveolar and parietoalveolar pneumonopathy	344764	848	MR Egger beta	0.393522	0.408244	0.335076	0.126401	24.9463	23.8365
Tyr	full	20	phecode_504	Other alveolar and parietoalveolar pneumonopathy	344764	848	MR Egger intercept	0.00214247	0.0240063	0.928886	0.126401	24.9463	23.8365
Tyr	strict	9	phecode_504	Other alveolar and parietoalveolar pneumonopathy	344764	848	IVW (fixed)	0.613269	0.271277	0.0237794	0.03689	16.4087	51.2454
Tyr	strict	9	phecode_504	Other alveolar and parietoalveolar pneumonopathy	344764	848	IVW (random)	0.613269	0.388513	0.11445	0.03689	16.4087	51.2454
Tyr	strict	9	phecode_504	Other alveolar and parietoalveolar pneumonopathy	344764	848	Weighted median	0.407296	0.318133	0.20045
Tyr	strict	9	phecode_504	Other alveolar and parietoalveolar pneumonopathy	344764	848	MR Egger beta	0.416929	0.547552	0.446393	0.0273869	15.7615	49.2434
Tyr	strict	9	phecode_504	Other alveolar and parietoalveolar pneumonopathy	344764	848	MR Egger intercept	0.0231621	0.0432019	0.591865	0.0273869	15.7615	49.2434
Tyr	full	20	phecode_654	Other and unspecified complications of birth; puerperium affecting management of mother	198566	218	IVW (fixed)	0.348066	0.446182	0.435333	0.0382875	31.2093	39.1207
Tyr	full	20	phecode_654	Other and unspecified complications of birth; puerperium affecting management of mother	198566	218	IVW (random)	0.348066	0.571844	0.542741	0.0382875	31.2093	39.1207
Tyr	full	20	phecode_654	Other and unspecified complications of birth; puerperium affecting management of mother	198566	218	Weighted median	0.86525	0.705207	0.219843
Tyr	full	20	phecode_654	Other and unspecified complications of birth; puerperium affecting management of mother	198566	218	MR Egger beta	0.367338	0.88184	0.677002	0.0272336	31.2078	39.1178
Tyr	full	20	phecode_654	Other and unspecified complications of birth; puerperium affecting management of mother	198566	218	MR Egger intercept	-0.00153041	0.0522239	0.976622	0.0272336	31.2078	39.1178
Tyr	strict	9	phecode_654	Other and unspecified complications of birth; puerperium affecting management of mother	198566	218	IVW (fixed)	-0.0675446	0.534877	0.89951	0.198405	11.0585	27.6577
Tyr	strict	9	phecode_654	Other and unspecified complications of birth; puerperium affecting management of mother	198566	218	IVW (random)	-0.0675446	0.628865	0.914466	0.198405	11.0585	27.6577
Tyr	strict	9	phecode_654	Other and unspecified complications of birth; puerperium affecting management of mother	198566	218	Weighted median	0.029152	0.790638	0.970587
Tyr	strict	9	phecode_654	Other and unspecified complications of birth; puerperium affecting management of mother	198566	218	MR Egger beta	0.449115	0.829724	0.588313	0.201987	9.76999	18.1166
Tyr	strict	9	phecode_654	Other and unspecified complications of birth; puerperium affecting management of mother	198566	218	MR Egger intercept	-0.0635517	0.0661417	0.336632	0.201987	9.76999	18.1166
Tyr	full	20	phecode_759	Other and unspecified congenital anomalies	366322	245	IVW (fixed)	0.974838	0.403753	0.0157594	0.869778	12.3576	0
Tyr	full	20	phecode_759	Other and unspecified congenital anomalies	366322	245	IVW (random)	0.974838	0.403753	0.0157594	0.869778	12.3576	0
Tyr	full	20	phecode_759	Other and unspecified congenital anomalies	366322	245	Weighted median	0.897752	0.535862	0.0938675
Tyr	full	20	phecode_759	Other and unspecified congenital anomalies	366322	245	MR Egger beta	1.27699	0.597694	0.0326369	0.85299	11.8875	0
Tyr	full	20	phecode_759	Other and unspecified congenital anomalies	366322	245	MR Egger intercept	-0.0250802	0.0365814	0.492965	0.85299	11.8875	0
Tyr	strict	9	phecode_759	Other and unspecified congenital anomalies	366322	245	IVW (fixed)	0.979799	0.473657	0.038585	0.706579	5.46803	0
Tyr	strict	9	phecode_759	Other and unspecified congenital anomalies	366322	245	IVW (random)	0.979799	0.473657	0.038585	0.706579	5.46803	0
Tyr	strict	9	phecode_759	Other and unspecified congenital anomalies	366322	245	Weighted median	1.24121	0.556915	0.0258324
Tyr	strict	9	phecode_759	Other and unspecified congenital anomalies	366322	245	MR Egger beta	1.33886	0.627231	0.0327978	0.695853	4.70549	0
Tyr	strict	9	phecode_759	Other and unspecified congenital anomalies	366322	245	MR Egger intercept	-0.0460912	0.0527819	0.382534	0.695853	4.70549	0
Tyr	full	20	phecode_724	Other and unspecified disorders of back	356913	574	IVW (fixed)	0.378645	0.279119	0.174917	0.836754	13.0354	0
Tyr	full	20	phecode_724	Other and unspecified disorders of back	356913	574	IVW (random)	0.378645	0.279119	0.174917	0.836754	13.0354	0
Tyr	full	20	phecode_724	Other and unspecified disorders of back	356913	574	Weighted median	0.503363	0.378563	0.183628
Tyr	full	20	phecode_724	Other and unspecified disorders of back	356913	574	MR Egger beta	0.283078	0.425356	0.505726	0.794727	12.9467	0
Tyr	full	20	phecode_724	Other and unspecified disorders of back	356913	574	MR Egger intercept	0.00741711	0.024911	0.765898	0.794727	12.9467	0
Tyr	strict	9	phecode_724	Other and unspecified disorders of back	356913	574	IVW (fixed)	0.561854	0.331945	0.0905292	0.927521	3.10614	0
Tyr	strict	9	phecode_724	Other and unspecified disorders of back	356913	574	IVW (random)	0.561854	0.331945	0.0905292	0.927521	3.10614	0
Tyr	strict	9	phecode_724	Other and unspecified disorders of back	356913	574	Weighted median	0.43087	0.395629	0.276121
Tyr	strict	9	phecode_724	Other and unspecified disorders of back	356913	574	MR Egger beta	0.216092	0.447061	0.628839	0.971331	1.77299	0
Tyr	strict	9	phecode_724	Other and unspecified disorders of back	356913	574	MR Egger intercept	0.0408188	0.0353526	0.248247	0.971331	1.77299	0
Tyr	full	20	phecode_349	Other and unspecified disorders of the nervous system	349106	431	IVW (fixed)	-0.171514	0.340573	0.614539	0.638476	16.2807	0
Tyr	full	20	phecode_349	Other and unspecified disorders of the nervous system	349106	431	IVW (random)	-0.171514	0.340573	0.614539	0.638476	16.2807	0
Tyr	full	20	phecode_349	Other and unspecified disorders of the nervous system	349106	431	Weighted median	-0.672288	0.470458	0.153002
Tyr	full	20	phecode_349	Other and unspecified disorders of the nervous system	349106	431	MR Egger beta	-0.567075	0.546259	0.29922	0.632754	15.4229	0
Tyr	full	20	phecode_349	Other and unspecified disorders of the nervous system	349106	431	MR Egger intercept	0.027914	0.0301392	0.354358	0.632754	15.4229	0
Tyr	strict	9	phecode_349	Other and unspecified disorders of the nervous system	349106	431	IVW (fixed)	-0.408266	0.418528	0.329322	0.148884	12.0523	33.6228
Tyr	strict	9	phecode_349	Other and unspecified disorders of the nervous system	349106	431	IVW (random)	-0.408266	0.513707	0.426761	0.148884	12.0523	33.6228
Tyr	strict	9	phecode_349	Other and unspecified disorders of the nervous system	349106	431	Weighted median	-0.703846	0.497694	0.157299
Tyr	strict	9	phecode_349	Other and unspecified disorders of the nervous system	349106	431	MR Egger beta	-0.536564	0.75459	0.477042	0.102268	11.9484	33.0456
Tyr	strict	9	phecode_349	Other and unspecified disorders of the nervous system	349106	431	MR Egger intercept	0.0134344	0.0544517	0.805124	0.102268	11.9484	33.0456
Tyr	full	20	phecode_285	Other anemias	356623	19804	IVW (fixed)	-0.0444494	0.04954	0.369589	0.00021924	48.4711	60.8014
Tyr	full	20	phecode_285	Other anemias	356623	19804	IVW (random)	-0.0444494	0.0791263	0.574284	0.00021924	48.4711	60.8014
Tyr	full	20	phecode_285	Other anemias	356623	19804	Weighted median	0.0794924	0.0682166	0.2439
Tyr	full	20	phecode_285	Other anemias	356623	19804	MR Egger beta	0.2155	0.0962024	0.0250861	0.0545736	28.5198	33.3795
Tyr	full	20	phecode_285	Other anemias	356623	19804	MR Egger intercept	-0.019732	0.00556059	0.000387378	0.0545736	28.5198	33.3795
Tyr	strict	9	phecode_285	Other anemias	356623	19804	IVW (fixed)	0.0295136	0.0596466	0.620735	0.0763288	14.2151	43.7217
Tyr	strict	9	phecode_285	Other anemias	356623	19804	IVW (random)	0.0295136	0.0795088	0.710489	0.0763288	14.2151	43.7217
Tyr	strict	9	phecode_285	Other anemias	356623	19804	Weighted median	0.0848803	0.0694769	0.221819
Tyr	strict	9	phecode_285	Other anemias	356623	19804	MR Egger beta	0.159636	0.0883431	0.0707627	0.296455	8.42694	5.06635
Tyr	strict	9	phecode_285	Other anemias	356623	19804	MR Egger intercept	-0.0150277	0.00685343	0.0283273	0.296455	8.42694	5.06635
Tyr	full	20	phecode_442	Other aneurysm	357556	3706	IVW (fixed)	-0.0388977	0.112791	0.730195	0.20168	23.8574	20.3601
Tyr	full	20	phecode_442	Other aneurysm	357556	3706	IVW (random)	-0.0388977	0.126389	0.758263	0.20168	23.8574	20.3601
Tyr	full	20	phecode_442	Other aneurysm	357556	3706	Weighted median	0.0449961	0.15679	0.774125
Tyr	full	20	phecode_442	Other aneurysm	357556	3706	MR Egger beta	0.0141753	0.200355	0.943596	0.165144	23.6988	19.8273
Tyr	full	20	phecode_442	Other aneurysm	357556	3706	MR Egger intercept	-0.00399391	0.0115097	0.728588	0.165144	23.6988	19.8273
Tyr	strict	9	phecode_442	Other aneurysm	357556	3706	IVW (fixed)	-0.0202471	0.136266	0.881881	0.754442	5.02928	0
Tyr	strict	9	phecode_442	Other aneurysm	357556	3706	IVW (random)	-0.0202471	0.136266	0.881881	0.754442	5.02928	0
Tyr	strict	9	phecode_442	Other aneurysm	357556	3706	Weighted median	0.0443888	0.168673	0.792423
Tyr	strict	9	phecode_442	Other aneurysm	357556	3706	MR Egger beta	-0.10487	0.183987	0.568686	0.713395	4.56071	0
Tyr	strict	9	phecode_442	Other aneurysm	357556	3706	MR Egger intercept	0.0096801	0.0141414	0.493645	0.713395	4.56071	0
Tyr	full	20	phecode_716	Other arthropathies	359018	572	IVW (fixed)	-0.098539	0.280083	0.724973	0.231689	23.1294	17.8536
Tyr	full	20	phecode_716	Other arthropathies	359018	572	IVW (random)	-0.098539	0.309024	0.749824	0.231689	23.1294	17.8536
Tyr	full	20	phecode_716	Other arthropathies	359018	572	Weighted median	-0.0242213	0.391355	0.95065
Tyr	full	20	phecode_716	Other arthropathies	359018	572	MR Egger beta	0.0266194	0.480671	0.955836	0.191487	22.9767	17.3075
Tyr	full	20	phecode_716	Other arthropathies	359018	572	MR Egger intercept	-0.00971259	0.0280776	0.729404	0.191487	22.9767	17.3075
Tyr	strict	9	phecode_716	Other arthropathies	359018	572	IVW (fixed)	-0.098802	0.335859	0.768623	0.43679	7.96609	0
Tyr	strict	9	phecode_716	Other arthropathies	359018	572	IVW (random)	-0.098802	0.335859	0.768623	0.43679	7.96609	0
Tyr	strict	9	phecode_716	Other arthropathies	359018	572	Weighted median	0.0753163	0.405446	0.852631
Tyr	strict	9	phecode_716	Other arthropathies	359018	572	MR Egger beta	0.329185	0.447217	0.461685	0.555538	5.86551	0
Tyr	strict	9	phecode_716	Other arthropathies	359018	572	MR Egger intercept	-0.0512287	0.0353463	0.147243	0.555538	5.86551	0
Tyr	full	20	phecode_215	Other benign neoplasm of connective and other soft tissue	360332	673	IVW (fixed)	0.412441	0.254171	0.104656	0.557699	17.4753	0
Tyr	full	20	phecode_215	Other benign neoplasm of connective and other soft tissue	360332	673	IVW (random)	0.412441	0.254171	0.104656	0.557699	17.4753	0
Tyr	full	20	phecode_215	Other benign neoplasm of connective and other soft tissue	360332	673	Weighted median	0.385148	0.372786	0.301528
Tyr	full	20	phecode_215	Other benign neoplasm of connective and other soft tissue	360332	673	MR Egger beta	0.232616	0.382326	0.542906	0.517687	17.0789	0
Tyr	full	20	phecode_215	Other benign neoplasm of connective and other soft tissue	360332	673	MR Egger intercept	0.0142659	0.0226577	0.528939	0.517687	17.0789	0
Tyr	strict	9	phecode_215	Other benign neoplasm of connective and other soft tissue	360332	673	IVW (fixed)	0.164546	0.303327	0.587494	0.52921	7.06897	0
Tyr	strict	9	phecode_215	Other benign neoplasm of connective and other soft tissue	360332	673	IVW (random)	0.164546	0.303327	0.587494	0.52921	7.06897	0
Tyr	strict	9	phecode_215	Other benign neoplasm of connective and other soft tissue	360332	673	Weighted median	-0.289573	0.409026	0.478972
Tyr	strict	9	phecode_215	Other benign neoplasm of connective and other soft tissue	360332	673	MR Egger beta	0.196109	0.402967	0.626497	0.423222	7.05455	0
Tyr	strict	9	phecode_215	Other benign neoplasm of connective and other soft tissue	360332	673	MR Egger intercept	-0.00388478	0.0324846	0.904809	0.423222	7.05455	0
Tyr	full	20	phecode_575	Other biliary tract disease	351368	6405	IVW (fixed)	0.100796	0.0851672	0.23661	7.27779e-06	58.2567	67.3857
Tyr	full	20	phecode_575	Other biliary tract disease	351368	6405	IVW (random)	0.100796	0.149131	0.499114	7.27779e-06	58.2567	67.3857
Tyr	full	20	phecode_575	Other biliary tract disease	351368	6405	Weighted median	0.0779095	0.116017	0.50188
Tyr	full	20	phecode_575	Other biliary tract disease	351368	6405	MR Egger beta	-0.0436031	0.232351	0.851143	8.34558e-06	56.1807	66.1806
Tyr	full	20	phecode_575	Other biliary tract disease	351368	6405	MR Egger intercept	0.0109464	0.0134218	0.414748	8.34558e-06	56.1807	66.1806
Tyr	strict	9	phecode_575	Other biliary tract disease	351368	6405	IVW (fixed)	0.0464608	0.1027	0.650986	0.611426	6.32008	0
Tyr	strict	9	phecode_575	Other biliary tract disease	351368	6405	IVW (random)	0.0464608	0.1027	0.650986	0.611426	6.32008	0
Tyr	strict	9	phecode_575	Other biliary tract disease	351368	6405	Weighted median	0.0738447	0.120359	0.539522
Tyr	strict	9	phecode_575	Other biliary tract disease	351368	6405	MR Egger beta	0.129293	0.138646	0.351059	0.595662	5.52922	0
Tyr	strict	9	phecode_575	Other biliary tract disease	351368	6405	MR Egger intercept	-0.00954253	0.0107303	0.37384	0.595662	5.52922	0
Tyr	full	20	phecode_331	Other cerebral degenerations	350581	1906	IVW (fixed)	-0.0903778	0.155834	0.561941	0.000735887	44.7792	57.5696
Tyr	full	20	phecode_331	Other cerebral degenerations	350581	1906	IVW (random)	-0.0903778	0.239235	0.705595	0.000735887	44.7792	57.5696
Tyr	full	20	phecode_331	Other cerebral degenerations	350581	1906	Weighted median	0.0712747	0.21236	0.737149
Tyr	full	20	phecode_331	Other cerebral degenerations	350581	1906	MR Egger beta	0.0770133	0.379228	0.839073	0.000582781	43.9692	56.7879
Tyr	full	20	phecode_331	Other cerebral degenerations	350581	1906	MR Egger intercept	-0.0125009	0.0217081	0.564707	0.000582781	43.9692	56.7879
Tyr	strict	9	phecode_331	Other cerebral degenerations	350581	1906	IVW (fixed)	-0.000627627	0.188538	0.997344	0.537933	6.98795	0
Tyr	strict	9	phecode_331	Other cerebral degenerations	350581	1906	IVW (random)	-0.000627627	0.188538	0.997344	0.537933	6.98795	0
Tyr	strict	9	phecode_331	Other cerebral degenerations	350581	1906	Weighted median	0.0168609	0.228821	0.94126
Tyr	strict	9	phecode_331	Other cerebral degenerations	350581	1906	MR Egger beta	0.0407715	0.255956	0.873439	0.436125	6.93076	0
Tyr	strict	9	phecode_331	Other cerebral degenerations	350581	1906	MR Egger intercept	-0.00469153	0.0196175	0.810989	0.436125	6.93076	0
Tyr	full	20	phecode_324	Other CNS infection and poliomyelitis	366573	483	IVW (fixed)	-0.0172614	0.301643	0.954366	0.255072	22.6075	15.9571
Tyr	full	20	phecode_324	Other CNS infection and poliomyelitis	366573	483	IVW (random)	-0.0172614	0.329035	0.958162	0.255072	22.6075	15.9571
Tyr	full	20	phecode_324	Other CNS infection and poliomyelitis	366573	483	Weighted median	0.223787	0.403109	0.578791
Tyr	full	20	phecode_324	Other CNS infection and poliomyelitis	366573	483	MR Egger beta	0.509843	0.486667	0.294813	0.317405	20.2777	6.30093
Tyr	full	20	phecode_324	Other CNS infection and poliomyelitis	366573	483	MR Egger intercept	-0.0410162	0.0285211	0.150406	0.317405	20.2777	6.30093
Tyr	strict	9	phecode_324	Other CNS infection and poliomyelitis	366573	483	IVW (fixed)	-0.150473	0.360155	0.676092	0.177137	11.4568	30.1722
Tyr	strict	9	phecode_324	Other CNS infection and poliomyelitis	366573	483	IVW (random)	-0.150473	0.430998	0.726993	0.177137	11.4568	30.1722
Tyr	strict	9	phecode_324	Other CNS infection and poliomyelitis	366573	483	Weighted median	0.126438	0.44151	0.774589
Tyr	strict	9	phecode_324	Other CNS infection and poliomyelitis	366573	483	MR Egger beta	0.37196	0.539386	0.490446	0.268516	8.7843	8.92843
Tyr	strict	9	phecode_324	Other CNS infection and poliomyelitis	366573	483	MR Egger intercept	-0.0622036	0.042625	0.144477	0.268516	8.7843	8.92843
Tyr	full	20	phecode_646	Other complications of pregnancy NEC	198815	713	IVW (fixed)	0.205124	0.251398	0.414539	0.909535	11.403	0
Tyr	full	20	phecode_646	Other complications of pregnancy NEC	198815	713	IVW (random)	0.205124	0.251398	0.414539	0.909535	11.403	0
Tyr	full	20	phecode_646	Other complications of pregnancy NEC	198815	713	Weighted median	0.335333	0.336669	0.319234
Tyr	full	20	phecode_646	Other complications of pregnancy NEC	198815	713	MR Egger beta	0.367757	0.386629	0.341508	0.890217	11.0965	0
Tyr	full	20	phecode_646	Other complications of pregnancy NEC	198815	713	MR Egger intercept	-0.0125019	0.0225799	0.579803	0.890217	11.0965	0
Tyr	strict	9	phecode_646	Other complications of pregnancy NEC	198815	713	IVW (fixed)	0.286251	0.301937	0.343105	0.944509	2.83104	0
Tyr	strict	9	phecode_646	Other complications of pregnancy NEC	198815	713	IVW (random)	0.286251	0.301937	0.343105	0.944509	2.83104	0
Tyr	strict	9	phecode_646	Other complications of pregnancy NEC	198815	713	Weighted median	0.302078	0.35056	0.388852
Tyr	strict	9	phecode_646	Other complications of pregnancy NEC	198815	713	MR Egger beta	0.34374	0.407487	0.398916	0.903991	2.7869	0
Tyr	strict	9	phecode_646	Other complications of pregnancy NEC	198815	713	MR Egger intercept	-0.00669643	0.0318745	0.833599	0.903991	2.7869	0
Tyr	full	20	phecode_674	Other complications of the puerperium NEC	198660	166	IVW (fixed)	1.62461	0.507203	0.00135965	0.787096	13.9414	0
Tyr	full	20	phecode_674	Other complications of the puerperium NEC	198660	166	IVW (random)	1.62461	0.507203	0.00135965	0.787096	13.9414	0
Tyr	full	20	phecode_674	Other complications of the puerperium NEC	198660	166	Weighted median	0.664779	0.721774	0.357032
Tyr	full	20	phecode_674	Other complications of the puerperium NEC	198660	166	MR Egger beta	0.132064	0.764911	0.862925	0.988834	7.14622	0
Tyr	full	20	phecode_674	Other complications of the puerperium NEC	198660	166	MR Egger intercept	0.119182	0.0457205	0.00914035	0.988834	7.14622	0
Tyr	strict	9	phecode_674	Other complications of the puerperium NEC	198660	166	IVW (fixed)	1.0399	0.60335	0.084789	0.657922	5.90456	0
Tyr	strict	9	phecode_674	Other complications of the puerperium NEC	198660	166	IVW (random)	1.0399	0.60335	0.084789	0.657922	5.90456	0
Tyr	strict	9	phecode_674	Other complications of the puerperium NEC	198660	166	Weighted median	0.526205	0.709678	0.458409
Tyr	strict	9	phecode_674	Other complications of the puerperium NEC	198660	166	MR Egger beta	0.000928081	0.804712	0.99908	0.954258	2.09731	0
Tyr	strict	9	phecode_674	Other complications of the puerperium NEC	198660	166	MR Egger intercept	0.126811	0.0649907	0.0510312	0.954258	2.09731	0
Tyr	full	20	phecode_348	Other conditions of brain	350705	2030	IVW (fixed)	0.139525	0.152618	0.360603	0.606967	16.7475	0
Tyr	full	20	phecode_348	Other conditions of brain	350705	2030	IVW (random)	0.139525	0.152618	0.360603	0.606967	16.7475	0
Tyr	full	20	phecode_348	Other conditions of brain	350705	2030	Weighted median	0.294215	0.230265	0.201346
Tyr	full	20	phecode_348	Other conditions of brain	350705	2030	MR Egger beta	-0.0217602	0.240954	0.928042	0.592595	15.9993	0
Tyr	full	20	phecode_348	Other conditions of brain	350705	2030	MR Egger intercept	0.0118185	0.0136631	0.387042	0.592595	15.9993	0
Tyr	strict	9	phecode_348	Other conditions of brain	350705	2030	IVW (fixed)	-0.00535954	0.185522	0.976953	0.203492	10.9685	27.0636
Tyr	strict	9	phecode_348	Other conditions of brain	350705	2030	IVW (random)	-0.00535954	0.217232	0.980317	0.203492	10.9685	27.0636
Tyr	strict	9	phecode_348	Other conditions of brain	350705	2030	Weighted median	0.184208	0.268602	0.492838
Tyr	strict	9	phecode_348	Other conditions of brain	350705	2030	MR Egger beta	-0.032975	0.318647	0.917578	0.141103	10.9435	26.8971
Tyr	strict	9	phecode_348	Other conditions of brain	350705	2030	MR Egger intercept	0.00303004	0.0239707	0.89941	0.141103	10.9435	26.8971
Tyr	full	20	phecode_649	Other conditions or status of the mother complicating pregnancy, childbirth, or the puerperium	198815	260	IVW (fixed)	-0.592964	0.439825	0.1776	0.0348909	31.5732	39.8224
Tyr	full	20	phecode_649	Other conditions or status of the mother complicating pregnancy, childbirth, or the puerperium	198815	260	IVW (random)	-0.592964	0.566973	0.295635	0.0348909	31.5732	39.8224
Tyr	full	20	phecode_649	Other conditions or status of the mother complicating pregnancy, childbirth, or the puerperium	198815	260	Weighted median	-0.748408	0.613687	0.222644
Tyr	full	20	phecode_649	Other conditions or status of the mother complicating pregnancy, childbirth, or the puerperium	198815	260	MR Egger beta	-0.705194	0.932573	0.44954	0.0249644	31.5317	39.7431
Tyr	full	20	phecode_649	Other conditions or status of the mother complicating pregnancy, childbirth, or the puerperium	198815	260	MR Egger intercept	0.00795752	0.0516584	0.877577	0.0249644	31.5317	39.7431
Tyr	strict	9	phecode_649	Other conditions or status of the mother complicating pregnancy, childbirth, or the puerperium	198815	260	IVW (fixed)	-0.275821	0.546817	0.613972	0.157174	11.8684	32.594
Tyr	strict	9	phecode_649	Other conditions or status of the mother complicating pregnancy, childbirth, or the puerperium	198815	260	IVW (random)	-0.275821	0.666029	0.67878	0.157174	11.8684	32.594
Tyr	strict	9	phecode_649	Other conditions or status of the mother complicating pregnancy, childbirth, or the puerperium	198815	260	Weighted median	-0.730747	0.664291	0.271315
Tyr	strict	9	phecode_649	Other conditions or status of the mother complicating pregnancy, childbirth, or the puerperium	198815	260	MR Egger beta	-0.881464	0.914383	0.335047	0.163953	10.4603	23.5205
Tyr	strict	9	phecode_649	Other conditions or status of the mother complicating pregnancy, childbirth, or the puerperium	198815	260	MR Egger intercept	0.0643828	0.066326	0.331696	0.163953	10.4603	23.5205
Tyr	full	20	phecode_756	Other congenital musculoskeletal anomalies	366586	988	IVW (fixed)	-0.121858	0.224652	0.587521	0.439921	19.2656	1.37855
Tyr	full	20	phecode_756	Other congenital musculoskeletal anomalies	366586	988	IVW (random)	-0.121858	0.226216	0.590108	0.439921	19.2656	1.37855
Tyr	full	20	phecode_756	Other congenital musculoskeletal anomalies	366586	988	Weighted median	0.0405437	0.341681	0.905545
Tyr	full	20	phecode_756	Other congenital musculoskeletal anomalies	366586	988	MR Egger beta	-0.202526	0.374421	0.588572	0.380497	19.1853	0.96589
Tyr	full	20	phecode_756	Other congenital musculoskeletal anomalies	366586	988	MR Egger intercept	0.0056868	0.0207215	0.783746	0.380497	19.1853	0.96589
Tyr	strict	9	phecode_756	Other congenital musculoskeletal anomalies	366586	988	IVW (fixed)	-0.143712	0.27591	0.602459	0.175752	11.484	30.338
Tyr	strict	9	phecode_756	Other congenital musculoskeletal anomalies	366586	988	IVW (random)	-0.143712	0.330574	0.663754	0.175752	11.484	30.338
Tyr	strict	9	phecode_756	Other congenital musculoskeletal anomalies	366586	988	Weighted median	-0.104629	0.360696	0.771758
Tyr	strict	9	phecode_756	Other congenital musculoskeletal anomalies	366586	988	MR Egger beta	-0.310622	0.484334	0.521303	0.134472	11.0963	27.904
Tyr	strict	9	phecode_756	Other congenital musculoskeletal anomalies	366586	988	MR Egger intercept	0.0173545	0.0350915	0.620918	0.134472	11.0963	27.904
Tyr	full	20	phecode_281	Other deficiency anemia	338752	1933	IVW (fixed)	0.176313	0.151413	0.244243	0.0977582	27.3045	30.4144
Tyr	full	20	phecode_281	Other deficiency anemia	338752	1933	IVW (random)	0.176313	0.181511	0.33137	0.0977582	27.3045	30.4144
Tyr	full	20	phecode_281	Other deficiency anemia	338752	1933	Weighted median	0.152824	0.217141	0.481558
Tyr	full	20	phecode_281	Other deficiency anemia	338752	1933	MR Egger beta	0.296647	0.279433	0.288416	0.0825609	26.8135	29.1401
Tyr	full	20	phecode_281	Other deficiency anemia	338752	1933	MR Egger intercept	-0.00947765	0.0165081	0.565887	0.0825609	26.8135	29.1401
Tyr	strict	9	phecode_281	Other deficiency anemia	338752	1933	IVW (fixed)	0.202253	0.18035	0.262098	0.23365	10.4688	23.5825
Tyr	strict	9	phecode_281	Other deficiency anemia	338752	1933	IVW (random)	0.202253	0.206309	0.32692	0.23365	10.4688	23.5825
Tyr	strict	9	phecode_281	Other deficiency anemia	338752	1933	Weighted median	0.255442	0.22329	0.252628
Tyr	strict	9	phecode_281	Other deficiency anemia	338752	1933	MR Egger beta	0.37457	0.277314	0.176789	0.231941	9.29832	13.963
Tyr	strict	9	phecode_281	Other deficiency anemia	338752	1933	MR Egger intercept	-0.0208007	0.0221589	0.347882	0.231941	9.29832	13.963
Tyr	full	20	phecode_341	Other demyelinating diseases of central nervous system	348975	300	IVW (fixed)	-0.010507	0.39267	0.978653	0.792257	13.8519	0
Tyr	full	20	phecode_341	Other demyelinating diseases of central nervous system	348975	300	IVW (random)	-0.010507	0.39267	0.978653	0.792257	13.8519	0
Tyr	full	20	phecode_341	Other demyelinating diseases of central nervous system	348975	300	Weighted median	-0.0251803	0.520763	0.961435
Tyr	full	20	phecode_341	Other demyelinating diseases of central nervous system	348975	300	MR Egger beta	0.142934	0.609998	0.814738	0.745632	13.7438	0
Tyr	full	20	phecode_341	Other demyelinating diseases of central nervous system	348975	300	MR Egger intercept	-0.0114878	0.0349486	0.74238	0.745632	13.7438	0
Tyr	strict	9	phecode_341	Other demyelinating diseases of central nervous system	348975	300	IVW (fixed)	0.176197	0.473573	0.709849	0.689223	5.62439	0
Tyr	strict	9	phecode_341	Other demyelinating diseases of central nervous system	348975	300	IVW (random)	0.176197	0.473573	0.709849	0.689223	5.62439	0
Tyr	strict	9	phecode_341	Other demyelinating diseases of central nervous system	348975	300	Weighted median	-0.0173131	0.553591	0.975051
Tyr	strict	9	phecode_341	Other demyelinating diseases of central nervous system	348975	300	MR Egger beta	0.0955475	0.642975	0.881868	0.588351	5.59001	0
Tyr	strict	9	phecode_341	Other demyelinating diseases of central nervous system	348975	300	MR Egger intercept	0.00917948	0.049501	0.852884	0.588351	5.59001	0
Tyr	full	20	phecode_289	Other diseases of blood and blood-forming organs	362621	6849	IVW (fixed)	-0.0105663	0.0831696	0.898904	0.338061	20.9772	9.4256
Tyr	full	20	phecode_289	Other diseases of blood and blood-forming organs	362621	6849	IVW (random)	-0.0105663	0.08739	0.903762	0.338061	20.9772	9.4256
Tyr	full	20	phecode_289	Other diseases of blood and blood-forming organs	362621	6849	Weighted median	-0.0437861	0.112488	0.697091
Tyr	full	20	phecode_289	Other diseases of blood and blood-forming organs	362621	6849	MR Egger beta	-0.175572	0.129706	0.175859	0.443761	18.1815	0
Tyr	full	20	phecode_289	Other diseases of blood and blood-forming organs	362621	6849	MR Egger intercept	0.0123777	0.00743988	0.0961737	0.443761	18.1815	0
Tyr	strict	9	phecode_289	Other diseases of blood and blood-forming organs	362621	6849	IVW (fixed)	-0.0140473	0.100624	0.888975	0.148976	12.0503	33.6114
Tyr	strict	9	phecode_289	Other diseases of blood and blood-forming organs	362621	6849	IVW (random)	-0.0140473	0.123497	0.909439	0.148976	12.0503	33.6114
Tyr	strict	9	phecode_289	Other diseases of blood and blood-forming organs	362621	6849	Weighted median	-0.0806808	0.118803	0.497067
Tyr	strict	9	phecode_289	Other diseases of blood and blood-forming organs	362621	6849	MR Egger beta	-0.199174	0.145205	0.170165	0.335374	7.96856	0
Tyr	strict	9	phecode_289	Other diseases of blood and blood-forming organs	362621	6849	MR Egger intercept	0.0211273	0.0111574	0.0582833	0.335374	7.96856	0
Tyr	full	20	phecode_510	Other diseases of lung	367542	2401	IVW (fixed)	-0.0275081	0.141713	0.846089	0.0671522	28.9264	34.316
Tyr	full	20	phecode_510	Other diseases of lung	367542	2401	IVW (random)	-0.0275081	0.174856	0.874993	0.0671522	28.9264	34.316
Tyr	full	20	phecode_510	Other diseases of lung	367542	2401	Weighted median	-0.310627	0.210203	0.139475
Tyr	full	20	phecode_510	Other diseases of lung	367542	2401	MR Egger beta	-0.503113	0.242858	0.0382992	0.263775	21.3159	10.8648
Tyr	full	20	phecode_510	Other diseases of lung	367542	2401	MR Egger intercept	0.0347004	0.0136882	0.0112426	0.263775	21.3159	10.8648
Tyr	strict	9	phecode_510	Other diseases of lung	367542	2401	IVW (fixed)	-0.280552	0.173098	0.105067	0.438398	7.94971	0
Tyr	strict	9	phecode_510	Other diseases of lung	367542	2401	IVW (random)	-0.280552	0.173098	0.105067	0.438398	7.94971	0
Tyr	strict	9	phecode_510	Other diseases of lung	367542	2401	Weighted median	-0.394774	0.208283	0.0580427
Tyr	strict	9	phecode_510	Other diseases of lung	367542	2401	MR Egger beta	-0.404934	0.241438	0.0935077	0.393849	7.34514	0
Tyr	strict	9	phecode_510	Other diseases of lung	367542	2401	MR Egger intercept	0.0136916	0.0180379	0.447824	0.393849	7.34514	0
Tyr	full	20	phecode_519	Other diseases of respiratory system, not elsewhere classified	367542	16020	IVW (fixed)	0.0799772	0.0551657	0.147124	0.371126	20.3958	6.84339
Tyr	full	20	phecode_519	Other diseases of respiratory system, not elsewhere classified	367542	16020	IVW (random)	0.0799772	0.057156	0.16173	0.371126	20.3958	6.84339
Tyr	full	20	phecode_519	Other diseases of respiratory system, not elsewhere classified	367542	16020	Weighted median	0.123312	0.0845003	0.14448
Tyr	full	20	phecode_519	Other diseases of respiratory system, not elsewhere classified	367542	16020	MR Egger beta	-0.00445722	0.087472	0.959361	0.407989	18.7401	0
Tyr	full	20	phecode_519	Other diseases of respiratory system, not elsewhere classified	367542	16020	MR Egger intercept	0.00632521	0.00501578	0.207287	0.407989	18.7401	0
Tyr	strict	9	phecode_519	Other diseases of respiratory system, not elsewhere classified	367542	16020	IVW (fixed)	0.0510249	0.0665907	0.44353	0.599414	6.42792	0
Tyr	strict	9	phecode_519	Other diseases of respiratory system, not elsewhere classified	367542	16020	IVW (random)	0.0510249	0.0665907	0.44353	0.599414	6.42792	0
Tyr	strict	9	phecode_519	Other diseases of respiratory system, not elsewhere classified	367542	16020	Weighted median	0.0923028	0.0910588	0.310744
Tyr	strict	9	phecode_519	Other diseases of respiratory system, not elsewhere classified	367542	16020	MR Egger beta	-0.00020725	0.0903901	0.998171	0.572157	5.72537	0
Tyr	strict	9	phecode_519	Other diseases of respiratory system, not elsewhere classified	367542	16020	MR Egger intercept	0.00580857	0.00692999	0.401931	0.572157	5.72537	0
Tyr	full	20	phecode_525	Other diseases of the teeth and supporting structures	359057	3225	IVW (fixed)	0.13187	0.120064	0.272059	0.914375	11.2713	0
Tyr	full	20	phecode_525	Other diseases of the teeth and supporting structures	359057	3225	IVW (random)	0.13187	0.120064	0.272059	0.914375	11.2713	0
Tyr	full	20	phecode_525	Other diseases of the teeth and supporting structures	359057	3225	Weighted median	0.0837429	0.161501	0.604088
Tyr	full	20	phecode_525	Other diseases of the teeth and supporting structures	359057	3225	MR Egger beta	-0.0495656	0.186136	0.790018	0.942903	9.64418	0
Tyr	full	20	phecode_525	Other diseases of the teeth and supporting structures	359057	3225	MR Egger intercept	0.0136585	0.0107076	0.202101	0.942903	9.64418	0
Tyr	strict	9	phecode_525	Other diseases of the teeth and supporting structures	359057	3225	IVW (fixed)	0.0995702	0.144869	0.491885	0.728614	5.26774	0
Tyr	strict	9	phecode_525	Other diseases of the teeth and supporting structures	359057	3225	IVW (random)	0.0995702	0.144869	0.491885	0.728614	5.26774	0
Tyr	strict	9	phecode_525	Other diseases of the teeth and supporting structures	359057	3225	Weighted median	0.0560788	0.172208	0.744693
Tyr	strict	9	phecode_525	Other diseases of the teeth and supporting structures	359057	3225	MR Egger beta	-0.0198457	0.196246	0.91945	0.726242	4.45406	0
Tyr	strict	9	phecode_525	Other diseases of the teeth and supporting structures	359057	3225	MR Egger intercept	0.0136466	0.0151285	0.367034	0.726242	4.45406	0
Tyr	full	20	phecode_447	Other disorders of arteries and arterioles	355889	2039	IVW (fixed)	0.14202	0.152104	0.350459	0.803681	13.6503	0
Tyr	full	20	phecode_447	Other disorders of arteries and arterioles	355889	2039	IVW (random)	0.14202	0.152104	0.350459	0.803681	13.6503	0
Tyr	full	20	phecode_447	Other disorders of arteries and arterioles	355889	2039	Weighted median	-0.0270467	0.209652	0.897351
Tyr	full	20	phecode_447	Other disorders of arteries and arterioles	355889	2039	MR Egger beta	-0.211149	0.23708	0.373131	0.93579	9.87882	0
Tyr	full	20	phecode_447	Other disorders of arteries and arterioles	355889	2039	MR Egger intercept	0.0262844	0.0135344	0.0521329	0.93579	9.87882	0
Tyr	strict	9	phecode_447	Other disorders of arteries and arterioles	355889	2039	IVW (fixed)	0.0433487	0.183908	0.813659	0.541647	6.9536	0
Tyr	strict	9	phecode_447	Other disorders of arteries and arterioles	355889	2039	IVW (random)	0.0433487	0.183908	0.813659	0.541647	6.9536	0
Tyr	strict	9	phecode_447	Other disorders of arteries and arterioles	355889	2039	Weighted median	-0.0293255	0.217036	0.892518
Tyr	strict	9	phecode_447	Other disorders of arteries and arterioles	355889	2039	MR Egger beta	-0.230056	0.250005	0.357465	0.739019	4.3473	0
Tyr	strict	9	phecode_447	Other disorders of arteries and arterioles	355889	2039	MR Egger intercept	0.0307225	0.0190302	0.10644	0.739019	4.3473	0
Tyr	full	20	phecode_596	Other disorders of bladder	362879	12817	IVW (fixed)	0.139722	0.060766	0.0214853	0.0880658	27.7646	31.5674
Tyr	full	20	phecode_596	Other disorders of bladder	362879	12817	IVW (random)	0.139722	0.0734563	0.0571567	0.0880658	27.7646	31.5674
Tyr	full	20	phecode_596	Other disorders of bladder	362879	12817	Weighted median	0.169473	0.0830102	0.0411922
Tyr	full	20	phecode_596	Other disorders of bladder	362879	12817	MR Egger beta	0.181322	0.115536	0.116556	0.0713933	27.4232	30.7155
Tyr	full	20	phecode_596	Other disorders of bladder	362879	12817	MR Egger intercept	-0.00317266	0.00670231	0.63595	0.0713933	27.4232	30.7155
Tyr	strict	9	phecode_596	Other disorders of bladder	362879	12817	IVW (fixed)	0.155595	0.0731417	0.0333946	0.773528	4.84956	0
Tyr	strict	9	phecode_596	Other disorders of bladder	362879	12817	IVW (random)	0.155595	0.0731417	0.0333946	0.773528	4.84956	0
Tyr	strict	9	phecode_596	Other disorders of bladder	362879	12817	Weighted median	0.169738	0.085556	0.047263
Tyr	strict	9	phecode_596	Other disorders of bladder	362879	12817	MR Egger beta	0.188019	0.0986362	0.0566258	0.707495	4.60949	0
Tyr	strict	9	phecode_596	Other disorders of bladder	362879	12817	MR Egger intercept	-0.00376584	0.00768595	0.624159	0.707495	4.60949	0
Tyr	full	20	phecode_733	Other disorders of bone and cartilage	350545	2819	IVW (fixed)	-0.024518	0.127256	0.84722	0.192388	24.0988	21.158
Tyr	full	20	phecode_733	Other disorders of bone and cartilage	350545	2819	IVW (random)	-0.024518	0.143317	0.864165	0.192388	24.0988	21.158
Tyr	full	20	phecode_733	Other disorders of bone and cartilage	350545	2819	Weighted median	0.114342	0.171464	0.504863
Tyr	full	20	phecode_733	Other disorders of bone and cartilage	350545	2819	MR Egger beta	0.204983	0.215268	0.340984	0.244371	21.7261	12.5477
Tyr	full	20	phecode_733	Other disorders of bone and cartilage	350545	2819	MR Egger intercept	-0.0174813	0.0124683	0.160897	0.244371	21.7261	12.5477
Tyr	strict	9	phecode_733	Other disorders of bone and cartilage	350545	2819	IVW (fixed)	-0.0277533	0.152957	0.856018	0.278787	9.80765	18.431
Tyr	strict	9	phecode_733	Other disorders of bone and cartilage	350545	2819	IVW (random)	-0.0277533	0.169358	0.869831	0.278787	9.80765	18.431
Tyr	strict	9	phecode_733	Other disorders of bone and cartilage	350545	2819	Weighted median	0.11362	0.180064	0.528043
Tyr	strict	9	phecode_733	Other disorders of bone and cartilage	350545	2819	MR Egger beta	0.198383	0.208313	0.340931	0.414618	7.13836	0
Tyr	strict	9	phecode_733	Other disorders of bone and cartilage	350545	2819	MR Egger intercept	-0.0261728	0.0161772	0.105687	0.414618	7.13836	0
Tyr	full	20	phecode_723	Other disorders of cervical region	356538	199	IVW (fixed)	0.795935	0.421536	0.0590019	0.138591	25.706	26.0873
Tyr	full	20	phecode_723	Other disorders of cervical region	356538	199	IVW (random)	0.795935	0.490315	0.104522	0.138591	25.706	26.0873
Tyr	full	20	phecode_723	Other disorders of cervical region	356538	199	Weighted median	1.15364	0.596493	0.0531086
Tyr	full	20	phecode_723	Other disorders of cervical region	356538	199	MR Egger beta	1.25999	0.696318	0.0703722	0.139326	24.4998	22.4483
Tyr	full	20	phecode_723	Other disorders of cervical region	356538	199	MR Egger intercept	-0.0430165	0.0456949	0.346508	0.139326	24.4998	22.4483
Tyr	strict	9	phecode_723	Other disorders of cervical region	356538	199	IVW (fixed)	1.10024	0.483853	0.0229713	0.0751571	14.2632	43.9117
Tyr	strict	9	phecode_723	Other disorders of cervical region	356538	199	IVW (random)	1.10024	0.646067	0.0885718	0.0751571	14.2632	43.9117
Tyr	strict	9	phecode_723	Other disorders of cervical region	356538	199	Weighted median	1.28357	0.574218	0.0253951
Tyr	strict	9	phecode_723	Other disorders of cervical region	356538	199	MR Egger beta	1.65713	0.826156	0.0448736	0.0921116	12.2671	34.7847
Tyr	strict	9	phecode_723	Other disorders of cervical region	356538	199	MR Egger intercept	-0.0807094	0.0756215	0.285845	0.0921116	12.2671	34.7847
Tyr	full	20	phecode_459	Other disorders of circulatory system	357894	27932	IVW (fixed)	0.116613	0.0428112	0.00645167	3.18902e-09	78.6381	75.8387
Tyr	full	20	phecode_459	Other disorders of circulatory system	357894	27932	IVW (random)	0.116613	0.0870957	0.180601	3.18902e-09	78.6381	75.8387
Tyr	full	20	phecode_459	Other disorders of circulatory system	357894	27932	Weighted median	0.110344	0.0645592	0.0874154
Tyr	full	20	phecode_459	Other disorders of circulatory system	357894	27932	MR Egger beta	-0.0511406	0.128707	0.691115	1.10438e-07	67.696	71.9334
Tyr	full	20	phecode_459	Other disorders of circulatory system	357894	27932	MR Egger intercept	0.0126195	0.00739838	0.0880625	1.10438e-07	67.696	71.9334
Tyr	strict	9	phecode_459	Other disorders of circulatory system	357894	27932	IVW (fixed)	0.0922197	0.0516557	0.0742164	0.0253546	17.4943	54.2707
Tyr	strict	9	phecode_459	Other disorders of circulatory system	357894	27932	IVW (random)	0.0922197	0.0763873	0.22733	0.0253546	17.4943	54.2707
Tyr	strict	9	phecode_459	Other disorders of circulatory system	357894	27932	Weighted median	0.0506882	0.0698161	0.467824
Tyr	strict	9	phecode_459	Other disorders of circulatory system	357894	27932	MR Egger beta	0.00439288	0.0990464	0.964624	0.0506557	14.0297	42.9781
Tyr	strict	9	phecode_459	Other disorders of circulatory system	357894	27932	MR Egger intercept	0.0100121	0.00761512	0.188587	0.0506557	14.0297	42.9781
Tyr	full	20	phecode_379	Other disorders of eye	362020	3225	IVW (fixed)	-0.163008	0.120719	0.176915	0.919123	11.1376	0
Tyr	full	20	phecode_379	Other disorders of eye	362020	3225	IVW (random)	-0.163008	0.120719	0.176915	0.919123	11.1376	0
Tyr	full	20	phecode_379	Other disorders of eye	362020	3225	Weighted median	-0.189513	0.161161	0.239625
Tyr	full	20	phecode_379	Other disorders of eye	362020	3225	MR Egger beta	-0.100704	0.187055	0.590326	0.896572	10.9475	0
Tyr	full	20	phecode_379	Other disorders of eye	362020	3225	MR Egger intercept	-0.00467329	0.0107175	0.662807	0.896572	10.9475	0
Tyr	strict	9	phecode_379	Other disorders of eye	362020	3225	IVW (fixed)	-0.119601	0.145924	0.412439	0.843202	4.1515	0
Tyr	strict	9	phecode_379	Other disorders of eye	362020	3225	IVW (random)	-0.119601	0.145924	0.412439	0.843202	4.1515	0
Tyr	strict	9	phecode_379	Other disorders of eye	362020	3225	Weighted median	-0.117907	0.173465	0.496684
Tyr	strict	9	phecode_379	Other disorders of eye	362020	3225	MR Egger beta	-0.128603	0.197076	0.514043	0.762712	4.14689	0
Tyr	strict	9	phecode_379	Other disorders of eye	362020	3225	MR Egger intercept	0.00102705	0.0151122	0.945816	0.762712	4.14689	0
Tyr	full	20	phecode_374	Other disorders of eyelids	362787	5292	IVW (fixed)	0.034713	0.0942405	0.712616	0.205713	23.7551	20.0173
Tyr	full	20	phecode_374	Other disorders of eyelids	362787	5292	IVW (random)	0.034713	0.105376	0.741837	0.205713	23.7551	20.0173
Tyr	full	20	phecode_374	Other disorders of eyelids	362787	5292	Weighted median	-0.00222331	0.13672	0.987026
Tyr	full	20	phecode_374	Other disorders of eyelids	362787	5292	MR Egger beta	0.0899649	0.167235	0.590608	0.171691	23.5115	19.1885
Tyr	full	20	phecode_374	Other disorders of eyelids	362787	5292	MR Egger intercept	-0.00414492	0.00959736	0.665828	0.171691	23.5115	19.1885
Tyr	strict	9	phecode_374	Other disorders of eyelids	362787	5292	IVW (fixed)	0.0489277	0.113591	0.666661	0.362254	8.76788	8.75788
Tyr	strict	9	phecode_374	Other disorders of eyelids	362787	5292	IVW (random)	0.0489277	0.118918	0.680749	0.362254	8.76788	8.75788
Tyr	strict	9	phecode_374	Other disorders of eyelids	362787	5292	Weighted median	0.1614	0.145184	0.266269
Tyr	strict	9	phecode_374	Other disorders of eyelids	362787	5292	MR Egger beta	0.148388	0.163439	0.363928	0.345156	7.85939	0
Tyr	strict	9	phecode_374	Other disorders of eyelids	362787	5292	MR Egger intercept	-0.0112717	0.0125306	0.36837	0.345156	7.85939	0
Tyr	full	20	phecode_569	Other disorders of intestine	343214	6801	IVW (fixed)	0.148773	0.0827034	0.0720395	0.62094	16.5409	0
Tyr	full	20	phecode_569	Other disorders of intestine	343214	6801	IVW (random)	0.148773	0.0827034	0.0720395	0.62094	16.5409	0
Tyr	full	20	phecode_569	Other disorders of intestine	343214	6801	Weighted median	0.127346	0.113679	0.26262
Tyr	full	20	phecode_569	Other disorders of intestine	343214	6801	MR Egger beta	0.120571	0.127564	0.344568	0.560715	16.4566	0
Tyr	full	20	phecode_569	Other disorders of intestine	343214	6801	MR Egger intercept	0.00214176	0.00737587	0.77153	0.560715	16.4566	0
Tyr	strict	9	phecode_569	Other disorders of intestine	343214	6801	IVW (fixed)	0.165047	0.0993874	0.0967857	0.658868	5.89611	0
Tyr	strict	9	phecode_569	Other disorders of intestine	343214	6801	IVW (random)	0.165047	0.0993874	0.0967857	0.658868	5.89611	0
Tyr	strict	9	phecode_569	Other disorders of intestine	343214	6801	Weighted median	0.12726	0.117043	0.276908
Tyr	strict	9	phecode_569	Other disorders of intestine	343214	6801	MR Egger beta	0.0971717	0.134353	0.469522	0.619468	5.33241	0
Tyr	strict	9	phecode_569	Other disorders of intestine	343214	6801	MR Egger intercept	0.00782496	0.0104222	0.452774	0.619468	5.33241	0
Tyr	full	20	phecode_573	Other disorders of liver	361525	10957	IVW (fixed)	0.0331843	0.0654358	0.612065	0.376046	20.3117	6.45786
Tyr	full	20	phecode_573	Other disorders of liver	361525	10957	IVW (random)	0.0331843	0.0676568	0.623794	0.376046	20.3117	6.45786
Tyr	full	20	phecode_573	Other disorders of liver	361525	10957	Weighted median	0.0897869	0.0887592	0.31174
Tyr	full	20	phecode_573	Other disorders of liver	361525	10957	MR Egger beta	0.104525	0.104741	0.318311	0.364904	19.4452	2.28946
Tyr	full	20	phecode_573	Other disorders of liver	361525	10957	MR Egger intercept	-0.00542867	0.00606145	0.370463	0.364904	19.4452	2.28946
Tyr	strict	9	phecode_573	Other disorders of liver	361525	10957	IVW (fixed)	0.0605572	0.0787295	0.441786	0.125235	12.6299	36.6581
Tyr	strict	9	phecode_573	Other disorders of liver	361525	10957	IVW (random)	0.0605572	0.0989217	0.540424	0.125235	12.6299	36.6581
Tyr	strict	9	phecode_573	Other disorders of liver	361525	10957	Weighted median	0.101285	0.0928192	0.275184
Tyr	strict	9	phecode_573	Other disorders of liver	361525	10957	MR Egger beta	0.162951	0.130363	0.211308	0.158973	10.5605	24.2458
Tyr	strict	9	phecode_573	Other disorders of liver	361525	10957	MR Egger intercept	-0.0118633	0.0101293	0.241522	0.158973	10.5605	24.2458
Tyr	full	20	phecode_608	Other disorders of male genital organs	146629	3322	IVW (fixed)	0.00593883	0.11821	0.959932	0.153662	25.2126	24.641
Tyr	full	20	phecode_608	Other disorders of male genital organs	146629	3322	IVW (random)	0.00593883	0.136172	0.965213	0.153662	25.2126	24.641
Tyr	full	20	phecode_608	Other disorders of male genital organs	146629	3322	Weighted median	0.095453	0.176359	0.588341
Tyr	full	20	phecode_608	Other disorders of male genital organs	146629	3322	MR Egger beta	0.329544	0.190949	0.0843784	0.346109	19.7666	3.87849
Tyr	full	20	phecode_608	Other disorders of male genital organs	146629	3322	MR Egger intercept	-0.0246185	0.0110549	0.0259515	0.346109	19.7666	3.87849
Tyr	strict	9	phecode_608	Other disorders of male genital organs	146629	3322	IVW (fixed)	0.152643	0.142297	0.283403	0.142771	12.1936	34.3921
Tyr	strict	9	phecode_608	Other disorders of male genital organs	146629	3322	IVW (random)	0.152643	0.175678	0.384914	0.142771	12.1936	34.3921
Tyr	strict	9	phecode_608	Other disorders of male genital organs	146629	3322	Weighted median	0.292048	0.177076	0.0990895
Tyr	strict	9	phecode_608	Other disorders of male genital organs	146629	3322	MR Egger beta	0.358187	0.225485	0.112169	0.209151	9.65226	17.1178
Tyr	strict	9	phecode_608	Other disorders of male genital organs	146629	3322	MR Egger intercept	-0.0238421	0.017562	0.174593	0.209151	9.65226	17.1178
Tyr	full	20	phecode_277	Other disorders of metabolism	367542	2612	IVW (fixed)	-0.0867174	0.132117	0.511588	0.405604	19.818	4.12756
Tyr	full	20	phecode_277	Other disorders of metabolism	367542	2612	IVW (random)	-0.0867174	0.134931	0.520433	0.405604	19.818	4.12756
Tyr	full	20	phecode_277	Other disorders of metabolism	367542	2612	Weighted median	0.0467432	0.177083	0.791809
Tyr	full	20	phecode_277	Other disorders of metabolism	367542	2612	MR Egger beta	0.0871348	0.207205	0.674103	0.418907	18.5674	0
Tyr	full	20	phecode_277	Other disorders of metabolism	367542	2612	MR Egger intercept	-0.0131846	0.0119739	0.270851	0.418907	18.5674	0
Tyr	strict	9	phecode_277	Other disorders of metabolism	367542	2612	IVW (fixed)	0.0738054	0.15942	0.643393	0.854472	4.02928	0
Tyr	strict	9	phecode_277	Other disorders of metabolism	367542	2612	IVW (random)	0.0738054	0.15942	0.643393	0.854472	4.02928	0
Tyr	strict	9	phecode_277	Other disorders of metabolism	367542	2612	Weighted median	0.0539422	0.185958	0.771757
Tyr	strict	9	phecode_277	Other disorders of metabolism	367542	2612	MR Egger beta	0.0140727	0.215056	0.947826	0.795977	3.85802	0
Tyr	strict	9	phecode_277	Other disorders of metabolism	367542	2612	MR Egger intercept	0.00691258	0.0167039	0.678999	0.795977	3.85802	0
Tyr	full	20	phecode_385	Other disorders of middle ear and mastoid	364205	864	IVW (fixed)	-0.287329	0.239127	0.229528	0.118026	26.4541	28.1774
Tyr	full	20	phecode_385	Other disorders of middle ear and mastoid	364205	864	IVW (random)	-0.287329	0.282161	0.308529	0.118026	26.4541	28.1774
Tyr	full	20	phecode_385	Other disorders of middle ear and mastoid	364205	864	Weighted median	0.133381	0.359709	0.710784
Tyr	full	20	phecode_385	Other disorders of middle ear and mastoid	364205	864	MR Egger beta	0.168245	0.447469	0.706923	0.148805	24.193	21.4649
Tyr	full	20	phecode_385	Other disorders of middle ear and mastoid	364205	864	MR Egger intercept	-0.0322029	0.0248283	0.194623	0.148805	24.193	21.4649
Tyr	strict	9	phecode_385	Other disorders of middle ear and mastoid	364205	864	IVW (fixed)	-0.214026	0.294062	0.46672	0.724573	5.30465	0
Tyr	strict	9	phecode_385	Other disorders of middle ear and mastoid	364205	864	IVW (random)	-0.214026	0.294062	0.46672	0.724573	5.30465	0
Tyr	strict	9	phecode_385	Other disorders of middle ear and mastoid	364205	864	Weighted median	-0.0379191	0.384221	0.921384
Tyr	strict	9	phecode_385	Other disorders of middle ear and mastoid	364205	864	MR Egger beta	-0.266613	0.409384	0.514883	0.626982	5.27056	0
Tyr	strict	9	phecode_385	Other disorders of middle ear and mastoid	364205	864	MR Egger intercept	0.00550953	0.0298406	0.853518	0.626982	5.27056	0
Tyr	full	20	phecode_251	Other disorders of pancreatic internal secretion	363379	2100	IVW (fixed)	0.00592862	0.147678	0.967977	0.430852	19.4097	2.11074
Tyr	full	20	phecode_251	Other disorders of pancreatic internal secretion	363379	2100	IVW (random)	0.00592862	0.149262	0.968317	0.430852	19.4097	2.11074
Tyr	full	20	phecode_251	Other disorders of pancreatic internal secretion	363379	2100	Weighted median	0.0599873	0.201188	0.765577
Tyr	full	20	phecode_251	Other disorders of pancreatic internal secretion	363379	2100	MR Egger beta	-0.0704967	0.23461	0.763808	0.378794	19.2134	1.1107
Tyr	full	20	phecode_251	Other disorders of pancreatic internal secretion	363379	2100	MR Egger intercept	0.00582338	0.01358	0.668053	0.378794	19.2134	1.1107
Tyr	strict	9	phecode_251	Other disorders of pancreatic internal secretion	363379	2100	IVW (fixed)	0.0553433	0.177814	0.755616	0.784036	4.749	0
Tyr	strict	9	phecode_251	Other disorders of pancreatic internal secretion	363379	2100	IVW (random)	0.0553433	0.177814	0.755616	0.784036	4.749	0
Tyr	strict	9	phecode_251	Other disorders of pancreatic internal secretion	363379	2100	Weighted median	0.0751999	0.208445	0.718274
Tyr	strict	9	phecode_251	Other disorders of pancreatic internal secretion	363379	2100	MR Egger beta	0.0700196	0.239093	0.769632	0.691589	4.74056	0
Tyr	strict	9	phecode_251	Other disorders of pancreatic internal secretion	363379	2100	MR Egger intercept	-0.00171289	0.0186547	0.92684	0.691589	4.74056	0
Tyr	full	20	phecode_568	Other disorders of peritoneum	342465	6052	IVW (fixed)	0.112492	0.0863023	0.192417	0.438047	19.2953	1.53026
Tyr	full	20	phecode_568	Other disorders of peritoneum	342465	6052	IVW (random)	0.112492	0.0869703	0.195855	0.438047	19.2953	1.53026
Tyr	full	20	phecode_568	Other disorders of peritoneum	342465	6052	Weighted median	0.086345	0.124823	0.489101
Tyr	full	20	phecode_568	Other disorders of peritoneum	342465	6052	MR Egger beta	0.228463	0.131561	0.082466	0.460188	17.9313	0
Tyr	full	20	phecode_568	Other disorders of peritoneum	342465	6052	MR Egger intercept	-0.00899951	0.00770572	0.242847	0.460188	17.9313	0
Tyr	strict	9	phecode_568	Other disorders of peritoneum	342465	6052	IVW (fixed)	0.128015	0.103306	0.215279	0.517359	7.17985	0
Tyr	strict	9	phecode_568	Other disorders of peritoneum	342465	6052	IVW (random)	0.128015	0.103306	0.215279	0.517359	7.17985	0
Tyr	strict	9	phecode_568	Other disorders of peritoneum	342465	6052	Weighted median	0.0943205	0.135624	0.486769
Tyr	strict	9	phecode_568	Other disorders of peritoneum	342465	6052	MR Egger beta	0.289272	0.138418	0.0366319	0.76632	4.11603	0
Tyr	strict	9	phecode_568	Other disorders of peritoneum	342465	6052	MR Egger intercept	-0.01912	0.0109234	0.0800534	0.76632	4.11603	0
Tyr	full	20	phecode_602	Other disorders of prostate	141172	1610	IVW (fixed)	0.0197262	0.170932	0.908125	0.638443	16.2812	0
Tyr	full	20	phecode_602	Other disorders of prostate	141172	1610	IVW (random)	0.0197262	0.170932	0.908125	0.638443	16.2812	0
Tyr	full	20	phecode_602	Other disorders of prostate	141172	1610	Weighted median	0.0366435	0.227049	0.871786
Tyr	full	20	phecode_602	Other disorders of prostate	141172	1610	MR Egger beta	0.0250963	0.265877	0.924799	0.572979	16.2805	0
Tyr	full	20	phecode_602	Other disorders of prostate	141172	1610	MR Egger intercept	-0.00040158	0.0152291	0.978963	0.572979	16.2805	0
Tyr	strict	9	phecode_602	Other disorders of prostate	141172	1610	IVW (fixed)	0.071567	0.206793	0.729282	0.626329	6.18669	0
Tyr	strict	9	phecode_602	Other disorders of prostate	141172	1610	IVW (random)	0.071567	0.206793	0.729282	0.626329	6.18669	0
Tyr	strict	9	phecode_602	Other disorders of prostate	141172	1610	Weighted median	0.0643307	0.243432	0.791575
Tyr	strict	9	phecode_602	Other disorders of prostate	141172	1610	MR Egger beta	0.0235367	0.280407	0.933106	0.525536	6.12237	0
Tyr	strict	9	phecode_602	Other disorders of prostate	141172	1610	MR Egger intercept	0.00542729	0.0213994	0.79979	0.525536	6.12237	0
Tyr	full	20	phecode_729	Other disorders of soft tissues	340334	711	IVW (fixed)	0.292908	0.254143	0.249102	0.327506	21.1696	10.2487
Tyr	full	20	phecode_729	Other disorders of soft tissues	340334	711	IVW (random)	0.292908	0.268261	0.274887	0.327506	21.1696	10.2487
Tyr	full	20	phecode_729	Other disorders of soft tissues	340334	711	Weighted median	0.0669903	0.375655	0.858464
Tyr	full	20	phecode_729	Other disorders of soft tissues	340334	711	MR Egger beta	-0.253376	0.393161	0.519278	0.465356	17.8533	0
Tyr	full	20	phecode_729	Other disorders of soft tissues	340334	711	MR Egger intercept	0.0411922	0.0226197	0.0685957	0.465356	17.8533	0
Tyr	strict	9	phecode_729	Other disorders of soft tissues	340334	711	IVW (fixed)	-0.0854489	0.307103	0.780827	0.492223	7.41851	0
Tyr	strict	9	phecode_729	Other disorders of soft tissues	340334	711	IVW (random)	-0.0854489	0.307103	0.780827	0.492223	7.41851	0
Tyr	strict	9	phecode_729	Other disorders of soft tissues	340334	711	Weighted median	-0.117825	0.372665	0.751874
Tyr	strict	9	phecode_729	Other disorders of soft tissues	340334	711	MR Egger beta	-0.277118	0.414198	0.503464	0.434846	6.94293	0
Tyr	strict	9	phecode_729	Other disorders of soft tissues	340334	711	MR Egger intercept	0.0220375	0.0319559	0.490432	0.434846	6.94293	0
Tyr	full	20	phecode_537	Other disorders of stomach and duodenum	323541	5313	IVW (fixed)	-0.0684437	0.0942045	0.467505	0.734011	14.8193	0
Tyr	full	20	phecode_537	Other disorders of stomach and duodenum	323541	5313	IVW (random)	-0.0684437	0.0942045	0.467505	0.734011	14.8193	0
Tyr	full	20	phecode_537	Other disorders of stomach and duodenum	323541	5313	Weighted median	-0.00463215	0.131742	0.971952
Tyr	full	20	phecode_537	Other disorders of stomach and duodenum	323541	5313	MR Egger beta	-0.132508	0.146106	0.364443	0.69662	14.4902	0
Tyr	full	20	phecode_537	Other disorders of stomach and duodenum	323541	5313	MR Egger intercept	0.00480268	0.00837227	0.56621	0.69662	14.4902	0
Tyr	strict	9	phecode_537	Other disorders of stomach and duodenum	323541	5313	IVW (fixed)	-0.0804829	0.113954	0.480017	0.451197	7.82051	0
Tyr	strict	9	phecode_537	Other disorders of stomach and duodenum	323541	5313	IVW (random)	-0.0804829	0.113954	0.480017	0.451197	7.82051	0
Tyr	strict	9	phecode_537	Other disorders of stomach and duodenum	323541	5313	Weighted median	-0.0980141	0.145244	0.499788
Tyr	strict	9	phecode_537	Other disorders of stomach and duodenum	323541	5313	MR Egger beta	-0.155365	0.157225	0.323069	0.398554	7.29771	0
Tyr	strict	9	phecode_537	Other disorders of stomach and duodenum	323541	5313	MR Egger intercept	0.0085243	0.0120375	0.478856	0.398554	7.29771	0
Tyr	full	20	phecode_727	Other disorders of synovium, tendon, and bursa	350943	11320	IVW (fixed)	0.0352089	0.0648006	0.586894	0.47466	18.7241	0
Tyr	full	20	phecode_727	Other disorders of synovium, tendon, and bursa	350943	11320	IVW (random)	0.0352089	0.0648006	0.586894	0.47466	18.7241	0
Tyr	full	20	phecode_727	Other disorders of synovium, tendon, and bursa	350943	11320	Weighted median	0.0385047	0.0928676	0.678421
Tyr	full	20	phecode_727	Other disorders of synovium, tendon, and bursa	350943	11320	MR Egger beta	0.0301119	0.102252	0.768385	0.409275	18.7197	0
Tyr	full	20	phecode_727	Other disorders of synovium, tendon, and bursa	350943	11320	MR Egger intercept	0.000384857	0.00589171	0.947918	0.409275	18.7197	0
Tyr	strict	9	phecode_727	Other disorders of synovium, tendon, and bursa	350943	11320	IVW (fixed)	0.0731998	0.0780956	0.348599	0.76067	4.97101	0
Tyr	strict	9	phecode_727	Other disorders of synovium, tendon, and bursa	350943	11320	IVW (random)	0.0731998	0.0780956	0.348599	0.76067	4.97101	0
Tyr	strict	9	phecode_727	Other disorders of synovium, tendon, and bursa	350943	11320	Weighted median	0.10583	0.0993592	0.286817
Tyr	strict	9	phecode_727	Other disorders of synovium, tendon, and bursa	350943	11320	MR Egger beta	0.0823597	0.105681	0.435789	0.665521	4.95446	0
Tyr	strict	9	phecode_727	Other disorders of synovium, tendon, and bursa	350943	11320	MR Egger intercept	-0.00105056	0.00816609	0.897635	0.665521	4.95446	0
Tyr	full	20	phecode_603	Other disorders of testis	145159	1852	IVW (fixed)	-0.237864	0.166831	0.153932	0.226905	23.2407	18.2469
Tyr	full	20	phecode_603	Other disorders of testis	145159	1852	IVW (random)	-0.237864	0.184512	0.197345	0.226905	23.2407	18.2469
Tyr	full	20	phecode_603	Other disorders of testis	145159	1852	Weighted median	-0.308389	0.251992	0.221025
Tyr	full	20	phecode_603	Other disorders of testis	145159	1852	MR Egger beta	-0.688189	0.275626	0.0125313	0.407636	18.7457	0
Tyr	full	20	phecode_603	Other disorders of testis	145159	1852	MR Egger intercept	0.0314462	0.0151362	0.0377515	0.407636	18.7457	0
Tyr	strict	9	phecode_603	Other disorders of testis	145159	1852	IVW (fixed)	-0.418037	0.206172	0.0425992	0.402706	8.32156	3.86416
Tyr	strict	9	phecode_603	Other disorders of testis	145159	1852	IVW (random)	-0.418037	0.210274	0.0468053	0.402706	8.32156	3.86416
Tyr	strict	9	phecode_603	Other disorders of testis	145159	1852	Weighted median	-0.310185	0.261735	0.235973
Tyr	strict	9	phecode_603	Other disorders of testis	145159	1852	MR Egger beta	-0.752456	0.286553	0.00864228	0.599445	5.49783	0
Tyr	strict	9	phecode_603	Other disorders of testis	145159	1852	MR Egger intercept	0.0346894	0.0206436	0.0928806	0.599445	5.49783	0
Tyr	full	20	phecode_586	Other disorders of the kidney and ureters	343921	6376	IVW (fixed)	0.191467	0.0838909	0.0224695	0.0868659	27.8244	31.7147
Tyr	full	20	phecode_586	Other disorders of the kidney and ureters	343921	6376	IVW (random)	0.191467	0.10152	0.0592942	0.0868659	27.8244	31.7147
Tyr	full	20	phecode_586	Other disorders of the kidney and ureters	343921	6376	Weighted median	0.379302	0.120466	0.00164039
Tyr	full	20	phecode_586	Other disorders of the kidney and ureters	343921	6376	MR Egger beta	0.409485	0.1434	0.00429622	0.2025	22.6971	16.2888
Tyr	full	20	phecode_586	Other disorders of the kidney and ureters	343921	6376	MR Egger intercept	-0.0170094	0.00843512	0.0437479	0.2025	22.6971	16.2888
Tyr	strict	9	phecode_586	Other disorders of the kidney and ureters	343921	6376	IVW (fixed)	0.364802	0.100071	0.000266932	0.140537	12.2466	34.6756
Tyr	strict	9	phecode_586	Other disorders of the kidney and ureters	343921	6376	IVW (random)	0.364802	0.123814	0.00321524	0.140537	12.2466	34.6756
Tyr	strict	9	phecode_586	Other disorders of the kidney and ureters	343921	6376	Weighted median	0.395469	0.116954	0.000721163
Tyr	strict	9	phecode_586	Other disorders of the kidney and ureters	343921	6376	MR Egger beta	0.417561	0.175121	0.0171066	0.103904	11.8998	32.7718
Tyr	strict	9	phecode_586	Other disorders of the kidney and ureters	343921	6376	MR Egger intercept	-0.00627542	0.0138937	0.651504	0.103904	11.8998	32.7718
Tyr	full	20	phecode_246	Other disorders of thyroid	343554	800	IVW (fixed)	0.389652	0.230967	0.0915952	0.496149	18.396	0
Tyr	full	20	phecode_246	Other disorders of thyroid	343554	800	IVW (random)	0.389652	0.230967	0.0915952	0.496149	18.396	0
Tyr	full	20	phecode_246	Other disorders of thyroid	343554	800	Weighted median	0.523421	0.308994	0.0902737
Tyr	full	20	phecode_246	Other disorders of thyroid	343554	800	MR Egger beta	0.292439	0.348885	0.401912	0.439024	18.2543	0
Tyr	full	20	phecode_246	Other disorders of thyroid	343554	800	MR Egger intercept	0.00781042	0.0208927	0.708528	0.439024	18.2543	0
Tyr	strict	9	phecode_246	Other disorders of thyroid	343554	800	IVW (fixed)	0.476778	0.273764	0.0815848	0.740779	5.15601	0
Tyr	strict	9	phecode_246	Other disorders of thyroid	343554	800	IVW (random)	0.476778	0.273764	0.0815848	0.740779	5.15601	0
Tyr	strict	9	phecode_246	Other disorders of thyroid	343554	800	Weighted median	0.576671	0.318305	0.0700335
Tyr	strict	9	phecode_246	Other disorders of thyroid	343554	800	MR Egger beta	0.441632	0.36405	0.225089	0.643547	5.13456	0
Tyr	strict	9	phecode_246	Other disorders of thyroid	343554	800	MR Egger intercept	0.00433411	0.0295926	0.883559	0.643547	5.13456	0
Tyr	full	20	phecode_384	Other disorders of tympanic membrane	364623	1282	IVW (fixed)	-0.00144119	0.195966	0.994132	0.48153	18.6187	0
Tyr	full	20	phecode_384	Other disorders of tympanic membrane	364623	1282	IVW (random)	-0.00144119	0.195966	0.994132	0.48153	18.6187	0
Tyr	full	20	phecode_384	Other disorders of tympanic membrane	364623	1282	Weighted median	0.0617838	0.29435	0.833747
Tyr	full	20	phecode_384	Other disorders of tympanic membrane	364623	1282	MR Egger beta	-0.27022	0.313783	0.389146	0.494712	17.4158	0
Tyr	full	20	phecode_384	Other disorders of tympanic membrane	364623	1282	MR Egger intercept	0.0191739	0.0174823	0.272746	0.494712	17.4158	0
Tyr	strict	9	phecode_384	Other disorders of tympanic membrane	364623	1282	IVW (fixed)	-0.113473	0.240398	0.636913	0.066615	14.6363	45.3414
Tyr	strict	9	phecode_384	Other disorders of tympanic membrane	364623	1282	IVW (random)	-0.113473	0.325164	0.727111	0.066615	14.6363	45.3414
Tyr	strict	9	phecode_384	Other disorders of tympanic membrane	364623	1282	Weighted median	-0.0549104	0.314379	0.861344
Tyr	strict	9	phecode_384	Other disorders of tympanic membrane	364623	1282	MR Egger beta	-0.363429	0.460945	0.430437	0.0618251	13.4523	40.5307
Tyr	strict	9	phecode_384	Other disorders of tympanic membrane	364623	1282	MR Egger intercept	0.0266042	0.0338942	0.432501	0.0618251	13.4523	40.5307
Tyr	full	20	phecode_597	Other disorders of urethra and urinary tract	355164	5102	IVW (fixed)	0.13506	0.0944579	0.152761	0.746519	14.6185	0
Tyr	full	20	phecode_597	Other disorders of urethra and urinary tract	355164	5102	IVW (random)	0.13506	0.0944579	0.152761	0.746519	14.6185	0
Tyr	full	20	phecode_597	Other disorders of urethra and urinary tract	355164	5102	Weighted median	0.117463	0.129457	0.364219
Tyr	full	20	phecode_597	Other disorders of urethra and urinary tract	355164	5102	MR Egger beta	0.113244	0.144438	0.433019	0.690669	14.5786	0
Tyr	full	20	phecode_597	Other disorders of urethra and urinary tract	355164	5102	MR Egger intercept	0.00168354	0.00843228	0.841751	0.690669	14.5786	0
Tyr	strict	9	phecode_597	Other disorders of urethra and urinary tract	355164	5102	IVW (fixed)	0.135479	0.113358	0.232031	0.482323	7.51399	0
Tyr	strict	9	phecode_597	Other disorders of urethra and urinary tract	355164	5102	IVW (random)	0.135479	0.113358	0.232031	0.482323	7.51399	0
Tyr	strict	9	phecode_597	Other disorders of urethra and urinary tract	355164	5102	Weighted median	0.144584	0.138958	0.298116
Tyr	strict	9	phecode_597	Other disorders of urethra and urinary tract	355164	5102	MR Egger beta	0.132519	0.157527	0.400209	0.377473	7.51314	0
Tyr	strict	9	phecode_597	Other disorders of urethra and urinary tract	355164	5102	MR Egger intercept	0.000349375	0.0123926	0.977509	0.377473	7.51314	0
Tyr	full	20	phecode_259	Other endocrine disorders	361534	255	IVW (fixed)	0.015494	0.424698	0.970898	0.69809	15.3811	0
Tyr	full	20	phecode_259	Other endocrine disorders	361534	255	IVW (random)	0.015494	0.424698	0.970898	0.69809	15.3811	0
Tyr	full	20	phecode_259	Other endocrine disorders	361534	255	Weighted median	-0.0206325	0.579676	0.971607
Tyr	full	20	phecode_259	Other endocrine disorders	361534	255	MR Egger beta	-0.230435	0.650491	0.723153	0.652889	15.1319	0
Tyr	full	20	phecode_259	Other endocrine disorders	361534	255	MR Egger intercept	0.0187535	0.0375726	0.617689	0.652889	15.1319	0
Tyr	strict	9	phecode_259	Other endocrine disorders	361534	255	IVW (fixed)	0.0139724	0.511771	0.978219	0.737301	5.18805	0
Tyr	strict	9	phecode_259	Other endocrine disorders	361534	255	IVW (random)	0.0139724	0.511771	0.978219	0.737301	5.18805	0
Tyr	strict	9	phecode_259	Other endocrine disorders	361534	255	Weighted median	-0.0649054	0.625669	0.917378
Tyr	strict	9	phecode_259	Other endocrine disorders	361534	255	MR Egger beta	-0.362414	0.683472	0.595936	0.720988	4.49775	0
Tyr	strict	9	phecode_259	Other endocrine disorders	361534	255	MR Egger intercept	0.0440016	0.0529602	0.406063	0.720988	4.49775	0
Tyr	full	20	phecode_414	Other forms of chronic heart disease	330332	5470	IVW (fixed)	-0.139838	0.0946032	0.139367	0.000714853	44.8694	57.6549
Tyr	full	20	phecode_414	Other forms of chronic heart disease	330332	5470	IVW (random)	-0.139838	0.14538	0.33611	0.000714853	44.8694	57.6549
Tyr	full	20	phecode_414	Other forms of chronic heart disease	330332	5470	Weighted median	-0.288602	0.130613	0.0271336
Tyr	full	20	phecode_414	Other forms of chronic heart disease	330332	5470	MR Egger beta	-0.290045	0.229337	0.205974	0.000766154	43.1336	55.9509
Tyr	full	20	phecode_414	Other forms of chronic heart disease	330332	5470	MR Egger intercept	0.0110558	0.0129904	0.394726	0.000766154	43.1336	55.9509
Tyr	strict	9	phecode_414	Other forms of chronic heart disease	330332	5470	IVW (fixed)	-0.289593	0.114977	0.0117786	0.281324	9.77296	18.1415
Tyr	strict	9	phecode_414	Other forms of chronic heart disease	330332	5470	IVW (random)	-0.289593	0.12708	0.0226778	0.281324	9.77296	18.1415
Tyr	strict	9	phecode_414	Other forms of chronic heart disease	330332	5470	Weighted median	-0.290713	0.135671	0.0321305
Tyr	strict	9	phecode_414	Other forms of chronic heart disease	330332	5470	MR Egger beta	-0.244281	0.182931	0.181755	0.213038	9.58975	16.5776
Tyr	strict	9	phecode_414	Other forms of chronic heart disease	330332	5470	MR Egger intercept	-0.00504502	0.0137957	0.714592	0.213038	9.58975	16.5776
Tyr	full	20	phecode_339	Other headache syndromes	363529	10372	IVW (fixed)	0.289463	0.0665012	1.34441e-05	0.0713935	28.6678	33.7235
Tyr	full	20	phecode_339	Other headache syndromes	363529	10372	IVW (random)	0.289463	0.0816864	0.00039472	0.0713935	28.6678	33.7235
Tyr	full	20	phecode_339	Other headache syndromes	363529	10372	Weighted median	0.296886	0.0922542	0.00129031
Tyr	full	20	phecode_339	Other headache syndromes	363529	10372	MR Egger beta	0.272941	0.128447	0.0335918	0.0531999	28.6219	33.6173
Tyr	full	20	phecode_339	Other headache syndromes	363529	10372	MR Egger intercept	0.00127355	0.00749972	0.865157	0.0531999	28.6219	33.6173
Tyr	strict	9	phecode_339	Other headache syndromes	363529	10372	IVW (fixed)	0.209916	0.0796369	0.00839099	0.0464456	15.7278	49.1347
Tyr	strict	9	phecode_339	Other headache syndromes	363529	10372	IVW (random)	0.209916	0.111662	0.0601171	0.0464456	15.7278	49.1347
Tyr	strict	9	phecode_339	Other headache syndromes	363529	10372	Weighted median	0.260508	0.0960056	0.00665831
Tyr	strict	9	phecode_339	Other headache syndromes	363529	10372	MR Egger beta	0.29725	0.15301	0.0520548	0.0469186	14.2494	43.8574
Tyr	strict	9	phecode_339	Other headache syndromes	363529	10372	MR Egger intercept	-0.0102541	0.0120325	0.3941	0.0469186	14.2494	43.8574
Tyr	full	20	phecode_701	Other hypertrophic and atrophic conditions of skin	367160	6503	IVW (fixed)	0.00325034	0.0855868	0.969706	0.684072	15.5955	0
Tyr	full	20	phecode_701	Other hypertrophic and atrophic conditions of skin	367160	6503	IVW (random)	0.00325034	0.0855868	0.969706	0.684072	15.5955	0
Tyr	full	20	phecode_701	Other hypertrophic and atrophic conditions of skin	367160	6503	Weighted median	0.00501753	0.119062	0.966385
Tyr	full	20	phecode_701	Other hypertrophic and atrophic conditions of skin	367160	6503	MR Egger beta	-0.13212	0.133193	0.321224	0.739715	13.8361	0
Tyr	full	20	phecode_701	Other hypertrophic and atrophic conditions of skin	367160	6503	MR Egger intercept	0.0100945	0.00761017	0.184693	0.739715	13.8361	0
Tyr	strict	9	phecode_701	Other hypertrophic and atrophic conditions of skin	367160	6503	IVW (fixed)	-0.0587616	0.103486	0.570154	0.744029	5.12599	0
Tyr	strict	9	phecode_701	Other hypertrophic and atrophic conditions of skin	367160	6503	IVW (random)	-0.0587616	0.103486	0.570154	0.744029	5.12599	0
Tyr	strict	9	phecode_701	Other hypertrophic and atrophic conditions of skin	367160	6503	Weighted median	-0.0171882	0.127951	0.893138
Tyr	strict	9	phecode_701	Other hypertrophic and atrophic conditions of skin	367160	6503	MR Egger beta	-0.0901282	0.140411	0.520947	0.657919	5.01675	0
Tyr	strict	9	phecode_701	Other hypertrophic and atrophic conditions of skin	367160	6503	MR Egger intercept	0.00354381	0.0107219	0.741007	0.657919	5.01675	0
Tyr	full	20	phecode_136	Other infectious and parasitic diseases	367047	139	IVW (fixed)	0.353287	0.584645	0.54566	0.706254	15.2551	0
Tyr	full	20	phecode_136	Other infectious and parasitic diseases	367047	139	IVW (random)	0.353287	0.584645	0.54566	0.706254	15.2551	0
Tyr	full	20	phecode_136	Other infectious and parasitic diseases	367047	139	Weighted median	0.0228635	0.812252	0.977544
Tyr	full	20	phecode_136	Other infectious and parasitic diseases	367047	139	MR Egger beta	-0.427702	0.906621	0.637102	0.730085	13.9848	0
Tyr	full	20	phecode_136	Other infectious and parasitic diseases	367047	139	MR Egger intercept	0.0583133	0.0517382	0.259708	0.730085	13.9848	0
Tyr	strict	9	phecode_136	Other infectious and parasitic diseases	367047	139	IVW (fixed)	0.105942	0.703011	0.880214	0.85321	4.04314	0
Tyr	strict	9	phecode_136	Other infectious and parasitic diseases	367047	139	IVW (random)	0.105942	0.703011	0.880214	0.85321	4.04314	0
Tyr	strict	9	phecode_136	Other infectious and parasitic diseases	367047	139	Weighted median	0.0111138	0.830238	0.98932
Tyr	strict	9	phecode_136	Other infectious and parasitic diseases	367047	139	MR Egger beta	-0.023111	0.952809	0.980649	0.779446	4.00288	0
Tyr	strict	9	phecode_136	Other infectious and parasitic diseases	367047	139	MR Egger intercept	0.0146463	0.0729897	0.840963	0.779446	4.00288	0
Tyr	full	20	phecode_715	Other inflammatory spondylopathies	358650	2779	IVW (fixed)	0.179812	0.128748	0.16253	0.705453	15.2675	0
Tyr	full	20	phecode_715	Other inflammatory spondylopathies	358650	2779	IVW (random)	0.179812	0.128748	0.16253	0.705453	15.2675	0
Tyr	full	20	phecode_715	Other inflammatory spondylopathies	358650	2779	Weighted median	0.322054	0.191673	0.0929135
Tyr	full	20	phecode_715	Other inflammatory spondylopathies	358650	2779	MR Egger beta	0.248665	0.199827	0.213352	0.657536	15.0645	0
Tyr	full	20	phecode_715	Other inflammatory spondylopathies	358650	2779	MR Egger intercept	-0.00519186	0.0115235	0.652318	0.657536	15.0645	0
Tyr	strict	9	phecode_715	Other inflammatory spondylopathies	358650	2779	IVW (fixed)	0.216882	0.154819	0.161253	0.396879	8.38408	4.58108
Tyr	strict	9	phecode_715	Other inflammatory spondylopathies	358650	2779	IVW (random)	0.216882	0.158492	0.171185	0.396879	8.38408	4.58108
Tyr	strict	9	phecode_715	Other inflammatory spondylopathies	358650	2779	Weighted median	0.463668	0.223057	0.0376452
Tyr	strict	9	phecode_715	Other inflammatory spondylopathies	358650	2779	MR Egger beta	0.21866	0.230639	0.343099	0.299959	8.38393	4.57932
Tyr	strict	9	phecode_715	Other inflammatory spondylopathies	358650	2779	MR Egger intercept	-0.000202041	0.0177779	0.990932	0.299959	8.38393	4.57932
Tyr	full	20	phecode_686	Other local infections of skin and subcutaneous tissue	366394	2975	IVW (fixed)	0.156103	0.125812	0.214693	0.643529	16.2054	0
Tyr	full	20	phecode_686	Other local infections of skin and subcutaneous tissue	366394	2975	IVW (random)	0.156103	0.125812	0.214693	0.643529	16.2054	0
Tyr	full	20	phecode_686	Other local infections of skin and subcutaneous tissue	366394	2975	Weighted median	0.29338	0.190883	0.124302
Tyr	full	20	phecode_686	Other local infections of skin and subcutaneous tissue	366394	2975	MR Egger beta	0.0392468	0.197434	0.842431	0.619354	15.6156	0
Tyr	full	20	phecode_686	Other local infections of skin and subcutaneous tissue	366394	2975	MR Egger intercept	0.00863647	0.0112454	0.442486	0.619354	15.6156	0
Tyr	strict	9	phecode_686	Other local infections of skin and subcutaneous tissue	366394	2975	IVW (fixed)	0.171953	0.152209	0.258596	0.354725	8.85442	9.64969
Tyr	strict	9	phecode_686	Other local infections of skin and subcutaneous tissue	366394	2975	IVW (random)	0.171953	0.160131	0.2829	0.354725	8.85442	9.64969
Tyr	strict	9	phecode_686	Other local infections of skin and subcutaneous tissue	366394	2975	Weighted median	0.337585	0.22629	0.135746
Tyr	strict	9	phecode_686	Other local infections of skin and subcutaneous tissue	366394	2975	MR Egger beta	0.0355521	0.222057	0.8728	0.33805	7.93848	0
Tyr	strict	9	phecode_686	Other local infections of skin and subcutaneous tissue	366394	2975	MR Egger intercept	0.0151514	0.0168592	0.368812	0.33805	7.93848	0
Tyr	full	20	phecode_306	Other mental disorder	336434	518	IVW (fixed)	-0.0358733	0.295731	0.90345	0.38415	20.1745	5.82148
Tyr	full	20	phecode_306	Other mental disorder	336434	518	IVW (random)	-0.0358733	0.304734	0.906289	0.38415	20.1745	5.82148
Tyr	full	20	phecode_306	Other mental disorder	336434	518	Weighted median	0.285662	0.427348	0.503845
Tyr	full	20	phecode_306	Other mental disorder	336434	518	MR Egger beta	0.397501	0.465718	0.39337	0.414584	18.6355	0
Tyr	full	20	phecode_306	Other mental disorder	336434	518	MR Egger intercept	-0.0329215	0.0270024	0.222766	0.414584	18.6355	0
Tyr	strict	9	phecode_306	Other mental disorder	336434	518	IVW (fixed)	0.231073	0.355339	0.515505	0.276196	9.84331	18.7265
Tyr	strict	9	phecode_306	Other mental disorder	336434	518	IVW (random)	0.231073	0.394156	0.557709	0.276196	9.84331	18.7265
Tyr	strict	9	phecode_306	Other mental disorder	336434	518	Weighted median	0.407674	0.451464	0.366524
Tyr	strict	9	phecode_306	Other mental disorder	336434	518	MR Egger beta	0.568816	0.541185	0.293233	0.268863	8.77969	8.8806
Tyr	strict	9	phecode_306	Other mental disorder	336434	518	MR Egger intercept	-0.038922	0.0422661	0.357113	0.268863	8.77969	8.8806
Tyr	full	20	phecode_613	Other nonmalignant breast conditions	367542	2203	IVW (fixed)	0.046322	0.145368	0.749989	0.226565	23.2487	18.275
Tyr	full	20	phecode_613	Other nonmalignant breast conditions	367542	2203	IVW (random)	0.046322	0.160802	0.773294	0.226565	23.2487	18.275
Tyr	full	20	phecode_613	Other nonmalignant breast conditions	367542	2203	Weighted median	0.267857	0.208247	0.198357
Tyr	full	20	phecode_613	Other nonmalignant breast conditions	367542	2203	MR Egger beta	0.140922	0.25533	0.581002	0.192504	22.9504	17.2128
Tyr	full	20	phecode_613	Other nonmalignant breast conditions	367542	2203	MR Egger intercept	-0.0071037	0.0146861	0.628598	0.192504	22.9504	17.2128
Tyr	strict	9	phecode_613	Other nonmalignant breast conditions	367542	2203	IVW (fixed)	-0.0224454	0.175529	0.898249	0.0266655	17.3498	53.8901
Tyr	strict	9	phecode_613	Other nonmalignant breast conditions	367542	2203	IVW (random)	-0.0224454	0.258495	0.930806	0.0266655	17.3498	53.8901
Tyr	strict	9	phecode_613	Other nonmalignant breast conditions	367542	2203	Weighted median	0.318167	0.238305	0.181834
Tyr	strict	9	phecode_613	Other nonmalignant breast conditions	367542	2203	MR Egger beta	0.267748	0.339193	0.429897	0.048872	14.1326	43.3934
Tyr	strict	9	phecode_613	Other nonmalignant breast conditions	367542	2203	MR Egger intercept	-0.0329937	0.0261369	0.206826	0.048872	14.1326	43.3934
Tyr	full	20	phecode_344	Other paralytic syndromes	349630	955	IVW (fixed)	0.130425	0.219398	0.552201	0.578336	17.1702	0
Tyr	full	20	phecode_344	Other paralytic syndromes	349630	955	IVW (random)	0.130425	0.219398	0.552201	0.578336	17.1702	0
Tyr	full	20	phecode_344	Other paralytic syndromes	349630	955	Weighted median	0.172096	0.303366	0.570519
Tyr	full	20	phecode_344	Other paralytic syndromes	349630	955	MR Egger beta	0.0314662	0.341785	0.926647	0.521205	17.0276	0
Tyr	full	20	phecode_344	Other paralytic syndromes	349630	955	MR Egger intercept	0.0074183	0.0196459	0.705728	0.521205	17.0276	0
Tyr	strict	9	phecode_344	Other paralytic syndromes	349630	955	IVW (fixed)	0.0943121	0.265729	0.72265	0.562453	6.76257	0
Tyr	strict	9	phecode_344	Other paralytic syndromes	349630	955	IVW (random)	0.0943121	0.265729	0.72265	0.562453	6.76257	0
Tyr	strict	9	phecode_344	Other paralytic syndromes	349630	955	Weighted median	0.103753	0.323459	0.74839
Tyr	strict	9	phecode_344	Other paralytic syndromes	349630	955	MR Egger beta	0.0474799	0.360947	0.895346	0.457975	6.72581	0
Tyr	strict	9	phecode_344	Other paralytic syndromes	349630	955	MR Egger intercept	0.00531155	0.027705	0.847963	0.457975	6.72581	0
Tyr	full	20	phecode_656	Other perinatal conditions of fetus or newborn	367542	103	IVW (fixed)	0.0786405	0.649856	0.903681	0.374309	20.3413	6.59402
Tyr	full	20	phecode_656	Other perinatal conditions of fetus or newborn	367542	103	IVW (random)	0.0786405	0.672404	0.906896	0.374309	20.3413	6.59402
Tyr	full	20	phecode_656	Other perinatal conditions of fetus or newborn	367542	103	Weighted median	0.386051	0.872424	0.658125
Tyr	full	20	phecode_656	Other perinatal conditions of fetus or newborn	367542	103	MR Egger beta	0.695326	0.998989	0.48641	0.357324	19.5737	2.93094
Tyr	full	20	phecode_656	Other perinatal conditions of fetus or newborn	367542	103	MR Egger intercept	-0.0507033	0.0603481	0.400807	0.357324	19.5737	2.93094
Tyr	strict	9	phecode_656	Other perinatal conditions of fetus or newborn	367542	103	IVW (fixed)	0.478722	0.766027	0.532009	0.148421	12.0629	33.6808
Tyr	strict	9	phecode_656	Other perinatal conditions of fetus or newborn	367542	103	IVW (random)	0.478722	0.940642	0.6108	0.148421	12.0629	33.6808
Tyr	strict	9	phecode_656	Other perinatal conditions of fetus or newborn	367542	103	Weighted median	0.520064	0.883858	0.556263
Tyr	strict	9	phecode_656	Other perinatal conditions of fetus or newborn	367542	103	MR Egger beta	0.699432	1.31193	0.593941	0.102304	11.9473	33.0395
Tyr	strict	9	phecode_656	Other perinatal conditions of fetus or newborn	367542	103	MR Egger intercept	-0.0284409	0.109313	0.794727	0.102304	11.9473	33.0395
Tyr	full	20	phecode_351	Other peripheral nerve disorders	364745	14469	IVW (fixed)	-0.0140784	0.057819	0.807625	0.00194471	41.7009	54.4374
Tyr	full	20	phecode_351	Other peripheral nerve disorders	364745	14469	IVW (random)	-0.0140784	0.0856577	0.86945	0.00194471	41.7009	54.4374
Tyr	full	20	phecode_351	Other peripheral nerve disorders	364745	14469	Weighted median	-0.0995651	0.0933793	0.286313
Tyr	full	20	phecode_351	Other peripheral nerve disorders	364745	14469	MR Egger beta	0.0285201	0.135902	0.833779	0.00137713	41.3151	54.012
Tyr	full	20	phecode_351	Other peripheral nerve disorders	364745	14469	MR Egger intercept	-0.00320022	0.00780583	0.681822	0.00137713	41.3151	54.012
Tyr	strict	9	phecode_351	Other peripheral nerve disorders	364745	14469	IVW (fixed)	0.0124878	0.0697459	0.8579	0.179564	11.4094	29.8823
Tyr	strict	9	phecode_351	Other peripheral nerve disorders	364745	14469	IVW (random)	0.0124878	0.0832923	0.880822	0.179564	11.4094	29.8823
Tyr	strict	9	phecode_351	Other peripheral nerve disorders	364745	14469	Weighted median	0.0212638	0.103343	0.836979
Tyr	strict	9	phecode_351	Other peripheral nerve disorders	364745	14469	MR Egger beta	0.0681828	0.116617	0.558767	0.154713	10.6483	24.8705
Tyr	strict	9	phecode_351	Other peripheral nerve disorders	364745	14469	MR Egger intercept	-0.00633532	0.00895648	0.479352	0.154713	10.6483	24.8705
Tyr	full	20	phecode_505	Other pulmonary inflamation or edema	344079	163	IVW (fixed)	0.183173	0.551291	0.739692	0.212567	23.5847	19.4394
Tyr	full	20	phecode_505	Other pulmonary inflamation or edema	344079	163	IVW (random)	0.183173	0.614213	0.765533	0.212567	23.5847	19.4394
Tyr	full	20	phecode_505	Other pulmonary inflamation or edema	344079	163	Weighted median	-0.149465	0.75755	0.843593
Tyr	full	20	phecode_505	Other pulmonary inflamation or edema	344079	163	MR Egger beta	-0.561852	0.973369	0.563788	0.215819	22.3736	15.0786
Tyr	full	20	phecode_505	Other pulmonary inflamation or edema	344079	163	MR Egger intercept	0.0540068	0.0547133	0.3236	0.215819	22.3736	15.0786
Tyr	strict	9	phecode_505	Other pulmonary inflamation or edema	344079	163	IVW (fixed)	-0.0859963	0.674117	0.89849	0.373167	8.6445	7.45561
Tyr	strict	9	phecode_505	Other pulmonary inflamation or edema	344079	163	IVW (random)	-0.0859963	0.700745	0.902328	0.373167	8.6445	7.45561
Tyr	strict	9	phecode_505	Other pulmonary inflamation or edema	344079	163	Weighted median	-0.201945	0.792658	0.798901
Tyr	strict	9	phecode_505	Other pulmonary inflamation or edema	344079	163	MR Egger beta	-0.667673	0.975334	0.493623	0.350775	7.79765	0
Tyr	strict	9	phecode_505	Other pulmonary inflamation or edema	344079	163	MR Egger intercept	0.0638221	0.073198	0.383257	0.350775	7.79765	0
Tyr	full	20	phecode_362	Other retinal disorders	357581	7827	IVW (fixed)	0.000405823	0.0785287	0.995877	0.0350706	31.5532	39.7842
Tyr	full	20	phecode_362	Other retinal disorders	357581	7827	IVW (random)	0.000405823	0.101198	0.9968	0.0350706	31.5532	39.7842
Tyr	full	20	phecode_362	Other retinal disorders	357581	7827	Weighted median	-0.0435687	0.10727	0.684625
Tyr	full	20	phecode_362	Other retinal disorders	357581	7827	MR Egger beta	-0.136051	0.156448	0.384507	0.0432913	29.4372	35.4557
Tyr	full	20	phecode_362	Other retinal disorders	357581	7827	MR Egger intercept	0.0101676	0.00893861	0.255331	0.0432913	29.4372	35.4557
Tyr	strict	9	phecode_362	Other retinal disorders	357581	7827	IVW (fixed)	-0.04448	0.0950867	0.63994	0.52501	7.10815	0
Tyr	strict	9	phecode_362	Other retinal disorders	357581	7827	IVW (random)	-0.04448	0.0950867	0.63994	0.52501	7.10815	0
Tyr	strict	9	phecode_362	Other retinal disorders	357581	7827	Weighted median	-0.0709451	0.114765	0.536458
Tyr	strict	9	phecode_362	Other retinal disorders	357581	7827	MR Egger beta	-0.122713	0.129043	0.341631	0.504739	6.30396	0
Tyr	strict	9	phecode_362	Other retinal disorders	357581	7827	MR Egger intercept	0.0088175	0.00983253	0.369842	0.504739	6.30396	0
Tyr	full	20	phecode_291	Other specified nonpsychotic and/or transient mental disorders	355539	818	IVW (fixed)	0.16408	0.240229	0.494596	0.722998	14.9937	0
Tyr	full	20	phecode_291	Other specified nonpsychotic and/or transient mental disorders	355539	818	IVW (random)	0.16408	0.240229	0.494596	0.722998	14.9937	0
Tyr	full	20	phecode_291	Other specified nonpsychotic and/or transient mental disorders	355539	818	Weighted median	-0.0908603	0.330477	0.783365
Tyr	full	20	phecode_291	Other specified nonpsychotic and/or transient mental disorders	355539	818	MR Egger beta	-0.0189534	0.373991	0.959582	0.690174	14.5859	0
Tyr	full	20	phecode_291	Other specified nonpsychotic and/or transient mental disorders	355539	818	MR Egger intercept	0.0136222	0.0213326	0.523109	0.690174	14.5859	0
Tyr	strict	9	phecode_291	Other specified nonpsychotic and/or transient mental disorders	355539	818	IVW (fixed)	-0.0454102	0.291093	0.876034	0.785843	4.73157	0
Tyr	strict	9	phecode_291	Other specified nonpsychotic and/or transient mental disorders	355539	818	IVW (random)	-0.0454102	0.291093	0.876034	0.785843	4.73157	0
Tyr	strict	9	phecode_291	Other specified nonpsychotic and/or transient mental disorders	355539	818	Weighted median	-0.115427	0.342018	0.73575
Tyr	strict	9	phecode_291	Other specified nonpsychotic and/or transient mental disorders	355539	818	MR Egger beta	-0.0650644	0.394466	0.868989	0.693345	4.72612	0
Tyr	strict	9	phecode_291	Other specified nonpsychotic and/or transient mental disorders	355539	818	MR Egger intercept	0.00222391	0.0301223	0.941146	0.693345	4.72612	0
Tyr	full	20	phecode_579	Other symptoms involving abdomen and pelvis	341420	5931	IVW (fixed)	-0.00384132	0.0888418	0.965512	0.886167	11.9873	0
Tyr	full	20	phecode_579	Other symptoms involving abdomen and pelvis	341420	5931	IVW (random)	-0.00384132	0.0888418	0.965512	0.886167	11.9873	0
Tyr	full	20	phecode_579	Other symptoms involving abdomen and pelvis	341420	5931	Weighted median	-0.0347984	0.117957	0.767986
Tyr	full	20	phecode_579	Other symptoms involving abdomen and pelvis	341420	5931	MR Egger beta	0.0483183	0.137585	0.725447	0.860326	11.7408	0
Tyr	full	20	phecode_579	Other symptoms involving abdomen and pelvis	341420	5931	MR Egger intercept	-0.0039266	0.00790866	0.619546	0.860326	11.7408	0
Tyr	strict	9	phecode_579	Other symptoms involving abdomen and pelvis	341420	5931	IVW (fixed)	0.0237088	0.107088	0.824785	0.504542	7.30091	0
Tyr	strict	9	phecode_579	Other symptoms involving abdomen and pelvis	341420	5931	IVW (random)	0.0237088	0.107088	0.824785	0.504542	7.30091	0
Tyr	strict	9	phecode_579	Other symptoms involving abdomen and pelvis	341420	5931	Weighted median	-0.0352861	0.125718	0.778958
Tyr	strict	9	phecode_579	Other symptoms involving abdomen and pelvis	341420	5931	MR Egger beta	0.0327488	0.14795	0.82482	0.399088	7.29235	0
Tyr	strict	9	phecode_579	Other symptoms involving abdomen and pelvis	341420	5931	MR Egger intercept	-0.00103162	0.0113788	0.927762	0.399088	7.29235	0
Tyr	full	20	phecode_512	Other symptoms of respiratory system	367542	14383	IVW (fixed)	0.10936	0.0574198	0.0568371	0.379894	20.2463	6.15591
Tyr	full	20	phecode_512	Other symptoms of respiratory system	367542	14383	IVW (random)	0.10936	0.0592732	0.0650363	0.379894	20.2463	6.15591
Tyr	full	20	phecode_512	Other symptoms of respiratory system	367542	14383	Weighted median	0.157529	0.0829378	0.0575173
Tyr	full	20	phecode_512	Other symptoms of respiratory system	367542	14383	MR Egger beta	0.0860757	0.0934429	0.356968	0.32576	20.1262	5.59567
Tyr	full	20	phecode_512	Other symptoms of respiratory system	367542	14383	MR Egger intercept	0.00177437	0.00541282	0.743056	0.32576	20.1262	5.59567
Tyr	strict	9	phecode_512	Other symptoms of respiratory system	367542	14383	IVW (fixed)	0.0812884	0.069087	0.239352	0.779946	4.78829	0
Tyr	strict	9	phecode_512	Other symptoms of respiratory system	367542	14383	IVW (random)	0.0812884	0.069087	0.239352	0.779946	4.78829	0
Tyr	strict	9	phecode_512	Other symptoms of respiratory system	367542	14383	Weighted median	0.115743	0.087826	0.187548
Tyr	strict	9	phecode_512	Other symptoms of respiratory system	367542	14383	MR Egger beta	0.0609118	0.0930684	0.5128	0.698763	4.68152	0
Tyr	strict	9	phecode_512	Other symptoms of respiratory system	367542	14383	MR Egger intercept	0.00236524	0.00723847	0.74385	0.698763	4.68152	0
Tyr	full	20	phecode_599	Other symptoms/disorders or the urinary system	367542	25225	IVW (fixed)	0.0334651	0.044648	0.453537	0.000222969	48.4206	60.7605
Tyr	full	20	phecode_599	Other symptoms/disorders or the urinary system	367542	25225	IVW (random)	0.0334651	0.0712755	0.6387	0.000222969	48.4206	60.7605
Tyr	full	20	phecode_599	Other symptoms/disorders or the urinary system	367542	25225	Weighted median	0.0702535	0.0603274	0.244206
Tyr	full	20	phecode_599	Other symptoms/disorders or the urinary system	367542	25225	MR Egger beta	0.0844811	0.112066	0.450937	0.000179804	47.4802	59.9833
Tyr	full	20	phecode_599	Other symptoms/disorders or the urinary system	367542	25225	MR Egger intercept	-0.00385743	0.0064605	0.550454	0.000179804	47.4802	59.9833
Tyr	strict	9	phecode_599	Other symptoms/disorders or the urinary system	367542	25225	IVW (fixed)	0.080942	0.0538264	0.132643	0.457613	7.75648	0
Tyr	strict	9	phecode_599	Other symptoms/disorders or the urinary system	367542	25225	IVW (random)	0.080942	0.0538264	0.132643	0.457613	7.75648	0
Tyr	strict	9	phecode_599	Other symptoms/disorders or the urinary system	367542	25225	Weighted median	0.0707689	0.0629749	0.261113
Tyr	strict	9	phecode_599	Other symptoms/disorders or the urinary system	367542	25225	MR Egger beta	0.0842342	0.0765047	0.270883	0.354975	7.75194	0
Tyr	strict	9	phecode_599	Other symptoms/disorders or the urinary system	367542	25225	MR Egger intercept	-0.000378588	0.00591352	0.948954	0.354975	7.75194	0
Tyr	full	20	phecode_479	Other upper respiratory disease	347477	1817	IVW (fixed)	0.0109817	0.160677	0.94551	0.905429	11.5116	0
Tyr	full	20	phecode_479	Other upper respiratory disease	347477	1817	IVW (random)	0.0109817	0.160677	0.94551	0.905429	11.5116	0
Tyr	full	20	phecode_479	Other upper respiratory disease	347477	1817	Weighted median	0.179186	0.227471	0.430854
Tyr	full	20	phecode_479	Other upper respiratory disease	347477	1817	MR Egger beta	-0.0394734	0.252356	0.875703	0.874559	11.4443	0
Tyr	full	20	phecode_479	Other upper respiratory disease	347477	1817	MR Egger intercept	0.00372515	0.014367	0.795415	0.874559	11.4443	0
Tyr	strict	9	phecode_479	Other upper respiratory disease	347477	1817	IVW (fixed)	-0.0712472	0.195193	0.715104	0.75712	5.00426	0
Tyr	strict	9	phecode_479	Other upper respiratory disease	347477	1817	IVW (random)	-0.0712472	0.195193	0.715104	0.75712	5.00426	0
Tyr	strict	9	phecode_479	Other upper respiratory disease	347477	1817	Weighted median	0.139658	0.249686	0.575933
Tyr	strict	9	phecode_479	Other upper respiratory disease	347477	1817	MR Egger beta	-0.0106132	0.266674	0.968254	0.673031	4.89291	0
Tyr	strict	9	phecode_479	Other upper respiratory disease	347477	1817	MR Egger intercept	-0.00674764	0.0202205	0.738604	0.673031	4.89291	0
Tyr	full	20	phecode_452	Other venous embolism and thrombosis	335755	406	IVW (fixed)	-0.0358098	0.346499	0.917687	0.418027	19.6157	3.13881
Tyr	full	20	phecode_452	Other venous embolism and thrombosis	335755	406	IVW (random)	-0.0358098	0.352069	0.918985	0.418027	19.6157	3.13881
Tyr	full	20	phecode_452	Other venous embolism and thrombosis	335755	406	Weighted median	-0.276151	0.477158	0.562763
Tyr	full	20	phecode_452	Other venous embolism and thrombosis	335755	406	MR Egger beta	-0.216666	0.570714	0.704212	0.365475	19.4356	2.24114
Tyr	full	20	phecode_452	Other venous embolism and thrombosis	335755	406	MR Egger intercept	0.0130672	0.0319934	0.682956	0.365475	19.4356	2.24114
Tyr	strict	9	phecode_452	Other venous embolism and thrombosis	335755	406	IVW (fixed)	-0.145613	0.424135	0.73136	0.821359	4.37955	0
Tyr	strict	9	phecode_452	Other venous embolism and thrombosis	335755	406	IVW (random)	-0.145613	0.424135	0.73136	0.821359	4.37955	0
Tyr	strict	9	phecode_452	Other venous embolism and thrombosis	335755	406	Weighted median	-0.355538	0.504744	0.481188
Tyr	strict	9	phecode_452	Other venous embolism and thrombosis	335755	406	MR Egger beta	-0.338058	0.581245	0.560829	0.762923	4.14509	0
Tyr	strict	9	phecode_452	Other venous embolism and thrombosis	335755	406	MR Egger intercept	0.020851	0.0430613	0.628232	0.762923	4.14509	0
Tyr	full	20	phecode_381	Otitis media and Eustachian tube disorders	365624	2283	IVW (fixed)	0.113078	0.141437	0.424006	0.881175	12.103	0
Tyr	full	20	phecode_381	Otitis media and Eustachian tube disorders	365624	2283	IVW (random)	0.113078	0.141437	0.424006	0.881175	12.103	0
Tyr	full	20	phecode_381	Otitis media and Eustachian tube disorders	365624	2283	Weighted median	0.0744504	0.189128	0.693838
Tyr	full	20	phecode_381	Otitis media and Eustachian tube disorders	365624	2283	MR Egger beta	-0.0243582	0.217042	0.910643	0.876337	11.4061	0
Tyr	full	20	phecode_381	Otitis media and Eustachian tube disorders	365624	2283	MR Egger intercept	0.0105059	0.0125846	0.403819	0.876337	11.4061	0
Tyr	strict	9	phecode_381	Otitis media and Eustachian tube disorders	365624	2283	IVW (fixed)	0.0271446	0.170164	0.873259	0.963762	2.45575	0
Tyr	strict	9	phecode_381	Otitis media and Eustachian tube disorders	365624	2283	IVW (random)	0.0271446	0.170164	0.873259	0.963762	2.45575	0
Tyr	strict	9	phecode_381	Otitis media and Eustachian tube disorders	365624	2283	Weighted median	0.0518141	0.205863	0.801279
Tyr	strict	9	phecode_381	Otitis media and Eustachian tube disorders	365624	2283	MR Egger beta	-0.010386	0.228511	0.963748	0.93478	2.3952	0
Tyr	strict	9	phecode_381	Otitis media and Eustachian tube disorders	365624	2283	MR Egger intercept	0.00438639	0.0178255	0.805625	0.93478	2.3952	0
Tyr	full	20	phecode_383	Otosclerosis	363692	351	IVW (fixed)	0.298353	0.356248	0.402318	0.755601	14.4706	0
Tyr	full	20	phecode_383	Otosclerosis	363692	351	IVW (random)	0.298353	0.356248	0.402318	0.755601	14.4706	0
Tyr	full	20	phecode_383	Otosclerosis	363692	351	Weighted median	0.332169	0.475753	0.485055
Tyr	full	20	phecode_383	Otosclerosis	363692	351	MR Egger beta	0.150797	0.545942	0.782384	0.706451	14.3433	0
Tyr	full	20	phecode_383	Otosclerosis	363692	351	MR Egger intercept	0.0113895	0.0319318	0.721329	0.706451	14.3433	0
Tyr	strict	9	phecode_383	Otosclerosis	363692	351	IVW (fixed)	0.318179	0.428354	0.457607	0.713727	5.40331	0
Tyr	strict	9	phecode_383	Otosclerosis	363692	351	IVW (random)	0.318179	0.428354	0.457607	0.713727	5.40331	0
Tyr	strict	9	phecode_383	Otosclerosis	363692	351	Weighted median	0.309397	0.504472	0.539671
Tyr	strict	9	phecode_383	Otosclerosis	363692	351	MR Egger beta	0.411501	0.575828	0.474841	0.618	5.3445	0
Tyr	strict	9	phecode_383	Otosclerosis	363692	351	MR Egger intercept	-0.0110219	0.0454501	0.808389	0.618	5.3445	0
Tyr	full	20	phecode_628	Ovarian cyst	173177	5176	IVW (fixed)	-0.0409732	0.0963288	0.670583	0.0133853	35.1531	45.9508
Tyr	full	20	phecode_628	Ovarian cyst	173177	5176	IVW (random)	-0.0409732	0.131027	0.754503	0.0133853	35.1531	45.9508
Tyr	full	20	phecode_628	Ovarian cyst	173177	5176	Weighted median	-0.0694931	0.135487	0.608013
Tyr	full	20	phecode_628	Ovarian cyst	173177	5176	MR Egger beta	-0.0381665	0.209693	0.855574	0.00904313	35.1525	45.9499
Tyr	full	20	phecode_628	Ovarian cyst	173177	5176	MR Egger intercept	-0.000209249	0.0119863	0.986072	0.00904313	35.1525	45.9499
Tyr	strict	9	phecode_628	Ovarian cyst	173177	5176	IVW (fixed)	-0.13052	0.11675	0.263594	0.620343	6.24022	0
Tyr	strict	9	phecode_628	Ovarian cyst	173177	5176	IVW (random)	-0.13052	0.11675	0.263594	0.620343	6.24022	0
Tyr	strict	9	phecode_628	Ovarian cyst	173177	5176	Weighted median	-0.0912613	0.136986	0.505277
Tyr	strict	9	phecode_628	Ovarian cyst	173177	5176	MR Egger beta	-0.047743	0.158246	0.76288	0.582383	5.63977	0
Tyr	strict	9	phecode_628	Ovarian cyst	173177	5176	MR Egger intercept	-0.00937406	0.0120973	0.438404	0.582383	5.63977	0
Tyr	full	20	phecode_256	Ovarian dysfunction	195680	297	IVW (fixed)	-0.525969	0.408417	0.197807	0.622549	16.5171	0
Tyr	full	20	phecode_256	Ovarian dysfunction	195680	297	IVW (random)	-0.525969	0.408417	0.197807	0.622549	16.5171	0
Tyr	full	20	phecode_256	Ovarian dysfunction	195680	297	Weighted median	-0.487126	0.578557	0.399806
Tyr	full	20	phecode_256	Ovarian dysfunction	195680	297	MR Egger beta	-1.17876	0.643502	0.0669834	0.67607	14.7939	0
Tyr	full	20	phecode_256	Ovarian dysfunction	195680	297	MR Egger intercept	0.0469828	0.0357907	0.189281	0.67607	14.7939	0
Tyr	strict	9	phecode_256	Ovarian dysfunction	195680	297	IVW (fixed)	-0.732256	0.501714	0.144425	0.831883	4.271	0
Tyr	strict	9	phecode_256	Ovarian dysfunction	195680	297	IVW (random)	-0.732256	0.501714	0.144425	0.831883	4.271	0
Tyr	strict	9	phecode_256	Ovarian dysfunction	195680	297	Weighted median	-0.381494	0.661389	0.56407
Tyr	strict	9	phecode_256	Ovarian dysfunction	195680	297	MR Egger beta	-1.06315	0.678605	0.117192	0.808459	3.74658	0
Tyr	strict	9	phecode_256	Ovarian dysfunction	195680	297	MR Egger intercept	0.0360472	0.0497778	0.468966	0.808459	3.74658	0
Tyr	full	20	phecode_278	Overweight, obesity and other hyperalimentation	367542	23898	IVW (fixed)	0.0452119	0.0453564	0.318855	6.62572e-13	99.4893	80.9025
Tyr	full	20	phecode_278	Overweight, obesity and other hyperalimentation	367542	23898	IVW (random)	0.0452119	0.103789	0.663117	6.62572e-13	99.4893	80.9025
Tyr	full	20	phecode_278	Overweight, obesity and other hyperalimentation	367542	23898	Weighted median	0.0523333	0.0619222	0.398029
Tyr	full	20	phecode_278	Overweight, obesity and other hyperalimentation	367542	23898	MR Egger beta	0.0344318	0.164853	0.834554	2.79457e-13	99.4487	80.8947
Tyr	full	20	phecode_278	Overweight, obesity and other hyperalimentation	367542	23898	MR Egger intercept	0.000814235	0.00949739	0.931679	2.79457e-13	99.4487	80.8947
Tyr	strict	9	phecode_278	Overweight, obesity and other hyperalimentation	367542	23898	IVW (fixed)	0.00233103	0.0547061	0.966012	0.0326871	16.7618	52.2725
Tyr	strict	9	phecode_278	Overweight, obesity and other hyperalimentation	367542	23898	IVW (random)	0.00233103	0.0791866	0.976516	0.0326871	16.7618	52.2725
Tyr	strict	9	phecode_278	Overweight, obesity and other hyperalimentation	367542	23898	Weighted median	0.0425582	0.0647061	0.510722
Tyr	strict	9	phecode_278	Overweight, obesity and other hyperalimentation	367542	23898	MR Egger beta	0.0785481	0.106031	0.458813	0.0443673	14.409	44.4791
Tyr	strict	9	phecode_278	Overweight, obesity and other hyperalimentation	367542	23898	MR Egger intercept	-0.00874226	0.00817705	0.285015	0.0443673	14.409	44.4791
Tyr	full	20	phecode_625	Pain and other symptoms associated with female genital organs	192061	2190	IVW (fixed)	-0.0480378	0.145269	0.740885	0.164214	24.8894	23.6624
Tyr	full	20	phecode_625	Pain and other symptoms associated with female genital organs	192061	2190	IVW (random)	-0.0480378	0.166266	0.772641	0.164214	24.8894	23.6624
Tyr	full	20	phecode_625	Pain and other symptoms associated with female genital organs	192061	2190	Weighted median	0.0944381	0.199353	0.635698
Tyr	full	20	phecode_625	Pain and other symptoms associated with female genital organs	192061	2190	MR Egger beta	0.0771518	0.259716	0.766419	0.144057	24.3447	21.9542
Tyr	full	20	phecode_625	Pain and other symptoms associated with female genital organs	192061	2190	MR Egger intercept	-0.00956106	0.0150652	0.525659	0.144057	24.3447	21.9542
Tyr	strict	9	phecode_625	Pain and other symptoms associated with female genital organs	192061	2190	IVW (fixed)	0.0728081	0.174475	0.676461	0.359073	8.8043	9.13528
Tyr	strict	9	phecode_625	Pain and other symptoms associated with female genital organs	192061	2190	IVW (random)	0.0728081	0.183036	0.690792	0.359073	8.8043	9.13528
Tyr	strict	9	phecode_625	Pain and other symptoms associated with female genital organs	192061	2190	Weighted median	0.113331	0.204525	0.579498
Tyr	strict	9	phecode_625	Pain and other symptoms associated with female genital organs	192061	2190	MR Egger beta	0.136992	0.261171	0.59991	0.27967	8.6384	7.39022
Tyr	strict	9	phecode_625	Pain and other symptoms associated with female genital organs	192061	2190	MR Egger intercept	-0.00748429	0.0204124	0.713877	0.27967	8.6384	7.39022
Tyr	full	20	phecode_745	Pain in joint	367542	9944	IVW (fixed)	0.151079	0.0678986	0.0260762	0.545507	17.6561	0
Tyr	full	20	phecode_745	Pain in joint	367542	9944	IVW (random)	0.151079	0.0678986	0.0260762	0.545507	17.6561	0
Tyr	full	20	phecode_745	Pain in joint	367542	9944	Weighted median	0.109185	0.108955	0.316292
Tyr	full	20	phecode_745	Pain in joint	367542	9944	MR Egger beta	0.130796	0.103531	0.206463	0.483036	17.5888	0
Tyr	full	20	phecode_745	Pain in joint	367542	9944	MR Egger intercept	0.00157055	0.00605183	0.795236	0.483036	17.5888	0
Tyr	strict	9	phecode_745	Pain in joint	367542	9944	IVW (fixed)	0.120124	0.0813344	0.1397	0.450222	7.83029	0
Tyr	strict	9	phecode_745	Pain in joint	367542	9944	IVW (random)	0.120124	0.0813344	0.1397	0.450222	7.83029	0
Tyr	strict	9	phecode_745	Pain in joint	367542	9944	Weighted median	-0.0628187	0.129346	0.627204
Tyr	strict	9	phecode_745	Pain in joint	367542	9944	MR Egger beta	0.16995	0.111617	0.127855	0.392733	7.35645	0
Tyr	strict	9	phecode_745	Pain in joint	367542	9944	MR Egger intercept	-0.00590442	0.00879321	0.501918	0.392733	7.35645	0
Tyr	full	20	phecode_157	Pancreatic cancer	345759	1348	IVW (fixed)	0.0142249	0.188251	0.939767	0.354692	20.681	8.12823
Tyr	full	20	phecode_157	Pancreatic cancer	345759	1348	IVW (random)	0.0142249	0.196403	0.942262	0.354692	20.681	8.12823
Tyr	full	20	phecode_157	Pancreatic cancer	345759	1348	Weighted median	-0.205101	0.26	0.4302
Tyr	full	20	phecode_157	Pancreatic cancer	345759	1348	MR Egger beta	-0.173048	0.31079	0.577665	0.332824	19.9999	4.99962
Tyr	full	20	phecode_157	Pancreatic cancer	345759	1348	MR Egger intercept	0.0137786	0.0175989	0.43367	0.332824	19.9999	4.99962
Tyr	strict	9	phecode_157	Pancreatic cancer	345759	1348	IVW (fixed)	-0.207359	0.228382	0.363905	0.468217	7.65164	0
Tyr	strict	9	phecode_157	Pancreatic cancer	345759	1348	IVW (random)	-0.207359	0.228382	0.363905	0.468217	7.65164	0
Tyr	strict	9	phecode_157	Pancreatic cancer	345759	1348	Weighted median	-0.217863	0.269039	0.418065
Tyr	strict	9	phecode_157	Pancreatic cancer	345759	1348	MR Egger beta	-0.280931	0.322512	0.383714	0.375845	7.53009	0
Tyr	strict	9	phecode_157	Pancreatic cancer	345759	1348	MR Egger intercept	0.00818474	0.0243492	0.736765	0.375845	7.53009	0
Tyr	full	20	phecode_332	Parkinson's disease	351276	2601	IVW (fixed)	-0.0707449	0.133939	0.597369	0.0157853	34.5566	45.0177
Tyr	full	20	phecode_332	Parkinson's disease	351276	2601	IVW (random)	-0.0707449	0.180633	0.695316	0.0157853	34.5566	45.0177
Tyr	full	20	phecode_332	Parkinson's disease	351276	2601	Weighted median	0.0330397	0.183722	0.857282
Tyr	full	20	phecode_332	Parkinson's disease	351276	2601	MR Egger beta	0.050453	0.285775	0.859864	0.0126796	33.9766	44.0792
Tyr	full	20	phecode_332	Parkinson's disease	351276	2601	MR Egger intercept	-0.00909121	0.0164007	0.579361	0.0126796	33.9766	44.0792
Tyr	strict	9	phecode_332	Parkinson's disease	351276	2601	IVW (fixed)	0.0544945	0.1619	0.736423	0.866636	3.89311	0
Tyr	strict	9	phecode_332	Parkinson's disease	351276	2601	IVW (random)	0.0544945	0.1619	0.736423	0.866636	3.89311	0
Tyr	strict	9	phecode_332	Parkinson's disease	351276	2601	Weighted median	0.0485534	0.193897	0.802272
Tyr	strict	9	phecode_332	Parkinson's disease	351276	2601	MR Egger beta	0.100867	0.219305	0.645558	0.803081	3.79484	0
Tyr	strict	9	phecode_332	Parkinson's disease	351276	2601	MR Egger intercept	-0.00529696	0.0168972	0.753915	0.803081	3.79484	0
Tyr	full	20	pef	Peak espiratory flow	335004		IVW (fixed)	0.022726	0.0117223	0.0525388	5.59259e-05	52.4867	63.8004
Tyr	full	20	pef	Peak espiratory flow	335004		IVW (random)	0.022726	0.0194832	0.243438	5.59259e-05	52.4867	63.8004
Tyr	full	20	pef	Peak espiratory flow	335004		Weighted median	0.0142541	0.0164152	0.385203
Tyr	full	20	pef	Peak espiratory flow	335004		MR Egger beta	0.0185866	0.0309988	0.548779	3.24987e-05	52.3978	63.7389
Tyr	full	20	pef	Peak espiratory flow	335004		MR Egger intercept	0.000311166	0.00178035	0.861255	3.24987e-05	52.3978	63.7389
Tyr	strict	9	pef	Peak espiratory flow	335004		IVW (fixed)	0.0341624	0.0141547	0.0157998	0.00182237	24.5918	67.4688
Tyr	strict	9	pef	Peak espiratory flow	335004		IVW (random)	0.0341624	0.024817	0.168645	0.00182237	24.5918	67.4688
Tyr	strict	9	pef	Peak espiratory flow	335004		Weighted median	0.0152254	0.016642	0.360255
Tyr	strict	9	pef	Peak espiratory flow	335004		MR Egger beta	-0.00150448	0.029794	0.959727	0.0177563	16.9447	52.7876
Tyr	strict	9	pef	Peak espiratory flow	335004		MR Egger intercept	0.00407245	0.00229126	0.0755059	0.0177563	16.9447	52.7876
Tyr	full	20	phecode_531	Peptic ulcer (excl. esophageal)	367542	9881	IVW (fixed)	-0.0391671	0.0696967	0.57414	0.0141401	34.9555	45.6452
Tyr	full	20	phecode_531	Peptic ulcer (excl. esophageal)	367542	9881	IVW (random)	-0.0391671	0.0945351	0.678645	0.0141401	34.9555	45.6452
Tyr	full	20	phecode_531	Peptic ulcer (excl. esophageal)	367542	9881	Weighted median	-0.0925408	0.0965107	0.337626
Tyr	full	20	phecode_531	Peptic ulcer (excl. esophageal)	367542	9881	MR Egger beta	-0.0410304	0.15127	0.786206	0.0095764	34.955	45.6444
Tyr	full	20	phecode_531	Peptic ulcer (excl. esophageal)	367542	9881	MR Egger intercept	0.000138885	0.00864377	0.98718	0.0095764	34.955	45.6444
Tyr	strict	9	phecode_531	Peptic ulcer (excl. esophageal)	367542	9881	IVW (fixed)	-0.059586	0.08437	0.480035	0.184968	11.3058	29.2397
Tyr	strict	9	phecode_531	Peptic ulcer (excl. esophageal)	367542	9881	IVW (random)	-0.059586	0.100298	0.552453	0.184968	11.3058	29.2397
Tyr	strict	9	phecode_531	Peptic ulcer (excl. esophageal)	367542	9881	Weighted median	-0.0930949	0.0991916	0.347969
Tyr	strict	9	phecode_531	Peptic ulcer (excl. esophageal)	367542	9881	MR Egger beta	-0.116259	0.14198	0.41288	0.149012	10.7691	25.7135
Tyr	strict	9	phecode_531	Peptic ulcer (excl. esophageal)	367542	9881	MR Egger intercept	0.00640529	0.0108451	0.554776	0.149012	10.7691	25.7135
Tyr	full	20	phecode_726	Peripheral enthesopathies and allied syndromes	356984	17361	IVW (fixed)	0.0959479	0.0524739	0.0674763	0.00215649	41.3662	54.0688
Tyr	full	20	phecode_726	Peripheral enthesopathies and allied syndromes	356984	17361	IVW (random)	0.0959479	0.0774265	0.215266	0.00215649	41.3662	54.0688
Tyr	full	20	phecode_726	Peripheral enthesopathies and allied syndromes	356984	17361	Weighted median	0.133276	0.0744651	0.0734886
Tyr	full	20	phecode_726	Peripheral enthesopathies and allied syndromes	356984	17361	MR Egger beta	0.121354	0.122455	0.321683	0.00143026	41.1963	53.8793
Tyr	full	20	phecode_726	Peripheral enthesopathies and allied syndromes	356984	17361	MR Egger intercept	-0.00193164	0.00708904	0.785251	0.00143026	41.1963	53.8793
Tyr	strict	9	phecode_726	Peripheral enthesopathies and allied syndromes	356984	17361	IVW (fixed)	0.100926	0.0631654	0.110085	0.0700856	14.4798	44.7506
Tyr	strict	9	phecode_726	Peripheral enthesopathies and allied syndromes	356984	17361	IVW (random)	0.100926	0.0849798	0.234971	0.0700856	14.4798	44.7506
Tyr	strict	9	phecode_726	Peripheral enthesopathies and allied syndromes	356984	17361	Weighted median	0.19811	0.0788752	0.0120155
Tyr	strict	9	phecode_726	Peripheral enthesopathies and allied syndromes	356984	17361	MR Egger beta	0.170324	0.116302	0.143056	0.0717687	13.014	38.5276
Tyr	strict	9	phecode_726	Peripheral enthesopathies and allied syndromes	356984	17361	MR Egger intercept	-0.00802919	0.00904247	0.374572	0.0717687	13.014	38.5276
Tyr	full	20	phecode_443	Peripheral vascular disease	360192	6342	IVW (fixed)	0.0734902	0.0863765	0.394873	0.0129443	35.2734	46.1351
Tyr	full	20	phecode_443	Peripheral vascular disease	360192	6342	IVW (random)	0.0734902	0.117691	0.532342	0.0129443	35.2734	46.1351
Tyr	full	20	phecode_443	Peripheral vascular disease	360192	6342	Weighted median	0.014736	0.122915	0.904572
Tyr	full	20	phecode_443	Peripheral vascular disease	360192	6342	MR Egger beta	-0.0195427	0.18518	0.915952	0.0110897	34.4459	44.841
Tyr	full	20	phecode_443	Peripheral vascular disease	360192	6342	MR Egger intercept	0.00699782	0.0106413	0.510788	0.0110897	34.4459	44.841
Tyr	strict	9	phecode_443	Peripheral vascular disease	360192	6342	IVW (fixed)	0.0553083	0.104142	0.59536	0.584978	6.55804	0
Tyr	strict	9	phecode_443	Peripheral vascular disease	360192	6342	IVW (random)	0.0553083	0.104142	0.59536	0.584978	6.55804	0
Tyr	strict	9	phecode_443	Peripheral vascular disease	360192	6342	Weighted median	0.0166084	0.122538	0.892188
Tyr	strict	9	phecode_443	Peripheral vascular disease	360192	6342	MR Egger beta	0.0382852	0.141069	0.786088	0.479836	6.52603	0
Tyr	strict	9	phecode_443	Peripheral vascular disease	360192	6342	MR Egger intercept	0.00194099	0.01085	0.858021	0.479836	6.52603	0
Tyr	full	20	phecode_567	Peritonitis and retroperitoneal infections	337862	1449	IVW (fixed)	0.0975234	0.178353	0.584517	0.3237	21.2399	10.5455
Tyr	full	20	phecode_567	Peritonitis and retroperitoneal infections	337862	1449	IVW (random)	0.0975234	0.188573	0.605041	0.3237	21.2399	10.5455
Tyr	full	20	phecode_567	Peritonitis and retroperitoneal infections	337862	1449	Weighted median	0.0226019	0.24465	0.926392
Tyr	full	20	phecode_567	Peritonitis and retroperitoneal infections	337862	1449	MR Egger beta	-0.175029	0.28783	0.543121	0.357725	19.5669	2.89703
Tyr	full	20	phecode_567	Peritonitis and retroperitoneal infections	337862	1449	MR Egger intercept	0.0205096	0.0165323	0.214762	0.357725	19.5669	2.89703
Tyr	strict	9	phecode_567	Peritonitis and retroperitoneal infections	337862	1449	IVW (fixed)	0.0528254	0.214542	0.805509	0.625739	6.19197	0
Tyr	strict	9	phecode_567	Peritonitis and retroperitoneal infections	337862	1449	IVW (random)	0.0528254	0.214542	0.805509	0.625739	6.19197	0
Tyr	strict	9	phecode_567	Peritonitis and retroperitoneal infections	337862	1449	Weighted median	0.0174111	0.25372	0.94529
Tyr	strict	9	phecode_567	Peritonitis and retroperitoneal infections	337862	1449	MR Egger beta	-0.0115571	0.290632	0.96828	0.529961	6.08413	0
Tyr	strict	9	phecode_567	Peritonitis and retroperitoneal infections	337862	1449	MR Egger intercept	0.00732988	0.022321	0.742621	0.529961	6.08413	0
Tyr	full	20	phecode_977	Personal history of allergy to medicinal agents	336954	12675	IVW (fixed)	0.114736	0.0611277	0.0605203	0.652218	16.0757	0
Tyr	full	20	phecode_977	Personal history of allergy to medicinal agents	336954	12675	IVW (random)	0.114736	0.0611277	0.0605203	0.652218	16.0757	0
Tyr	full	20	phecode_977	Personal history of allergy to medicinal agents	336954	12675	Weighted median	0.0162173	0.087436	0.852856
Tyr	full	20	phecode_977	Personal history of allergy to medicinal agents	336954	12675	MR Egger beta	0.117745	0.0937682	0.209225	0.587386	16.074	0
Tyr	full	20	phecode_977	Personal history of allergy to medicinal agents	336954	12675	MR Egger intercept	-0.000230511	0.00544733	0.966246	0.587386	16.074	0
Tyr	strict	9	phecode_977	Personal history of allergy to medicinal agents	336954	12675	IVW (fixed)	0.104929	0.0733884	0.15278	0.290423	9.65044	17.1022
Tyr	strict	9	phecode_977	Personal history of allergy to medicinal agents	336954	12675	IVW (random)	0.104929	0.0806039	0.192988	0.290423	9.65044	17.1022
Tyr	strict	9	phecode_977	Personal history of allergy to medicinal agents	336954	12675	Weighted median	0.0490126	0.0962219	0.610493
Tyr	strict	9	phecode_977	Personal history of allergy to medicinal agents	336954	12675	MR Egger beta	0.141151	0.114057	0.215885	0.228552	9.34914	14.4306
Tyr	strict	9	phecode_977	Personal history of allergy to medicinal agents	336954	12675	MR Egger intercept	-0.004236	0.00891852	0.634811	0.228552	9.34914	14.4306
Tyr	full	20	phecode_301	Personality disorders	336402	486	IVW (fixed)	-0.396575	0.323923	0.220844	0.211398	23.6135	19.5375
Tyr	full	20	phecode_301	Personality disorders	336402	486	IVW (random)	-0.396575	0.361115	0.272119	0.211398	23.6135	19.5375
Tyr	full	20	phecode_301	Personality disorders	336402	486	Weighted median	-0.470506	0.462714	0.309229
Tyr	full	20	phecode_301	Personality disorders	336402	486	MR Egger beta	-0.389273	0.598005	0.515076	0.168113	23.6132	19.5365
Tyr	full	20	phecode_301	Personality disorders	336402	486	MR Egger intercept	-0.000512845	0.0329415	0.987579	0.168113	23.6132	19.5365
Tyr	strict	9	phecode_301	Personality disorders	336402	486	IVW (fixed)	-0.476598	0.399706	0.233116	0.0756979	14.2409	43.8239
Tyr	strict	9	phecode_301	Personality disorders	336402	486	IVW (random)	-0.476598	0.533292	0.371487	0.0756979	14.2409	43.8239
Tyr	strict	9	phecode_301	Personality disorders	336402	486	Weighted median	-0.534431	0.475944	0.261485
Tyr	strict	9	phecode_301	Personality disorders	336402	486	MR Egger beta	-0.515841	0.788637	0.513052	0.0472321	14.2304	43.7823
Tyr	strict	9	phecode_301	Personality disorders	336402	486	MR Egger intercept	0.00412047	0.0572375	0.942611	0.0472321	14.2304	43.7823
Tyr	full	20	phecode_313	Pervasive developmental disorders	366476	225	IVW (fixed)	1.29607	0.451757	0.00411839	0.370914	20.3994	6.86002
Tyr	full	20	phecode_313	Pervasive developmental disorders	366476	225	IVW (random)	1.29607	0.468098	0.00562641	0.370914	20.3994	6.86002
Tyr	full	20	phecode_313	Pervasive developmental disorders	366476	225	Weighted median	1.69227	0.693867	0.0147322
Tyr	full	20	phecode_313	Pervasive developmental disorders	366476	225	MR Egger beta	0.660074	0.740107	0.372466	0.385497	19.1032	0.539971
Tyr	full	20	phecode_313	Pervasive developmental disorders	366476	225	MR Egger intercept	0.0469089	0.042445	0.269087	0.385497	19.1032	0.539971
Tyr	strict	9	phecode_313	Pervasive developmental disorders	366476	225	IVW (fixed)	1.20206	0.54474	0.0273375	0.257139	10.1137	20.899
Tyr	strict	9	phecode_313	Pervasive developmental disorders	366476	225	IVW (random)	1.20206	0.612489	0.049695	0.257139	10.1137	20.899
Tyr	strict	9	phecode_313	Pervasive developmental disorders	366476	225	Weighted median	1.70661	0.710814	0.0163535
Tyr	strict	9	phecode_313	Pervasive developmental disorders	366476	225	MR Egger beta	0.936217	0.905947	0.301411	0.196285	9.86618	18.9149
Tyr	strict	9	phecode_313	Pervasive developmental disorders	366476	225	MR Egger intercept	0.0288978	0.0689641	0.675196	0.196285	9.86618	18.9149
Tyr	full	20	phecode_451	Phlebitis and thrombophlebitis	337284	1935	IVW (fixed)	0.104058	0.154051	0.499373	0.000184477	48.9865	61.2138
Tyr	full	20	phecode_451	Phlebitis and thrombophlebitis	337284	1935	IVW (random)	0.104058	0.247358	0.673991	0.000184477	48.9865	61.2138
Tyr	full	20	phecode_451	Phlebitis and thrombophlebitis	337284	1935	Weighted median	0.0747788	0.211147	0.723223
Tyr	full	20	phecode_451	Phlebitis and thrombophlebitis	337284	1935	MR Egger beta	-0.131845	0.384186	0.731462	0.000192967	47.2726	59.8076
Tyr	full	20	phecode_451	Phlebitis and thrombophlebitis	337284	1935	MR Egger intercept	0.0179692	0.0222434	0.419182	0.000192967	47.2726	59.8076
Tyr	strict	9	phecode_451	Phlebitis and thrombophlebitis	337284	1935	IVW (fixed)	0.158176	0.185655	0.39422	0.250337	10.2138	21.6749
Tyr	strict	9	phecode_451	Phlebitis and thrombophlebitis	337284	1935	IVW (random)	0.158176	0.209776	0.450835	0.250337	10.2138	21.6749
Tyr	strict	9	phecode_451	Phlebitis and thrombophlebitis	337284	1935	Weighted median	0.0656047	0.217312	0.762734
Tyr	strict	9	phecode_451	Phlebitis and thrombophlebitis	337284	1935	MR Egger beta	-0.0991648	0.264542	0.707768	0.346367	7.84603	0
Tyr	strict	9	phecode_451	Phlebitis and thrombophlebitis	337284	1935	MR Egger intercept	0.0298805	0.0205584	0.146101	0.346367	7.84603	0
Tyr	full	20	phos	Phosphate	320200		IVW (fixed)	0.0120527	0.0119864	0.314641	1.22127e-24	161.632	88.2449
Tyr	full	20	phos	Phosphate	320200		IVW (random)	0.0120527	0.0349603	0.73028	1.22127e-24	161.632	88.2449
Tyr	full	20	phos	Phosphate	320200		Weighted median	-0.0203033	0.0189875	0.284936
Tyr	full	20	phos	Phosphate	320200		MR Egger beta	0.0416501	0.0549012	0.448069	2.83607e-24	157.28	87.9196
Tyr	full	20	phos	Phosphate	320200		MR Egger intercept	-0.00222604	0.00315414	0.480343	2.83607e-24	157.28	87.9196
Tyr	strict	9	phos	Phosphate	320200		IVW (fixed)	-0.00457077	0.0144715	0.75212	2.19235e-12	71.759	88.8516
Tyr	strict	9	phos	Phosphate	320200		IVW (random)	-0.00457077	0.0433418	0.916012	2.19235e-12	71.759	88.8516
Tyr	strict	9	phos	Phosphate	320200		Weighted median	-0.003821	0.0182494	0.834154
Tyr	strict	9	phos	Phosphate	320200		MR Egger beta	0.0118977	0.0619903	0.847798	1.34723e-12	70.1982	88.6037
Tyr	strict	9	phos	Phosphate	320200		MR Egger intercept	-0.00188178	0.00476997	0.693208	1.34723e-12	70.1982	88.6037
Tyr	full	20	PLT_10_9_L_bl	Platelet count	356353		IVW (fixed)	0.0725963	0.0113546	1.62076e-10	3.0547e-243	1202.25	98.4196
Tyr	full	20	PLT_10_9_L_bl	Platelet count	356353		IVW (random)	0.0725963	0.0903219	0.421541	3.0547e-243	1202.25	98.4196
Tyr	full	20	PLT_10_9_L_bl	Platelet count	356353		Weighted median	-0.00263513	0.0168002	0.875362
Tyr	full	20	PLT_10_9_L_bl	Platelet count	356353		MR Egger beta	-0.0639926	0.137382	0.641357	5.3416e-222	1098.76	98.2708
Tyr	full	20	PLT_10_9_L_bl	Platelet count	356353		MR Egger intercept	0.0102827	0.00789698	0.192881	5.3416e-222	1098.76	98.2708
Tyr	strict	9	PLT_10_9_L_bl	Platelet count	356353		IVW (fixed)	0.0109792	0.0137046	0.423055	1.68981e-08	51.9911	84.6127
Tyr	strict	9	PLT_10_9_L_bl	Platelet count	356353		IVW (random)	0.0109792	0.0349371	0.753326	1.68981e-08	51.9911	84.6127
Tyr	strict	9	PLT_10_9_L_bl	Platelet count	356353		Weighted median	-0.00242994	0.0167158	0.88442
Tyr	strict	9	PLT_10_9_L_bl	Platelet count	356353		MR Egger beta	0.0193421	0.0502853	0.700499	7.18805e-09	51.5416	84.4786
Tyr	strict	9	PLT_10_9_L_bl	Platelet count	356353		MR Egger intercept	-0.00095675	0.0038724	0.804855	7.18805e-09	51.5416	84.4786
Tyr	full	20	phecode_507	Pleurisy; pleural effusion	356480	12564	IVW (fixed)	0.0347263	0.0621813	0.576525	0.127547	26.0956	27.1908
Tyr	full	20	phecode_507	Pleurisy; pleural effusion	356480	12564	IVW (random)	0.0347263	0.072873	0.633696	0.127547	26.0956	27.1908
Tyr	full	20	phecode_507	Pleurisy; pleural effusion	356480	12564	Weighted median	0.0444393	0.0857197	0.604161
Tyr	full	20	phecode_507	Pleurisy; pleural effusion	356480	12564	MR Egger beta	-0.0237004	0.11477	0.836398	0.112548	25.4684	25.3978
Tyr	full	20	phecode_507	Pleurisy; pleural effusion	356480	12564	MR Egger intercept	0.00438827	0.00659124	0.505557	0.112548	25.4684	25.3978
Tyr	strict	9	phecode_507	Pleurisy; pleural effusion	356480	12564	IVW (fixed)	0.00709227	0.0750928	0.924754	0.825802	4.334	0
Tyr	strict	9	phecode_507	Pleurisy; pleural effusion	356480	12564	IVW (random)	0.00709227	0.0750928	0.924754	0.825802	4.334	0
Tyr	strict	9	phecode_507	Pleurisy; pleural effusion	356480	12564	Weighted median	-0.00531372	0.0901575	0.953001
Tyr	strict	9	phecode_507	Pleurisy; pleural effusion	356480	12564	MR Egger beta	0.00224403	0.101741	0.982403	0.741197	4.32901	0
Tyr	strict	9	phecode_507	Pleurisy; pleural effusion	356480	12564	MR Egger intercept	0.000551614	0.00781034	0.943695	0.741197	4.32901	0
Tyr	full	20	phecode_480	Pneumonia	366732	20307	IVW (fixed)	0.0674541	0.0494359	0.172418	0.100143	27.1972	30.1399
Tyr	full	20	phecode_480	Pneumonia	366732	20307	IVW (random)	0.0674541	0.0591464	0.254095	0.100143	27.1972	30.1399
Tyr	full	20	phecode_480	Pneumonia	366732	20307	Weighted median	0.00874021	0.0724574	0.903988
Tyr	full	20	phecode_480	Pneumonia	366732	20307	MR Egger beta	0.0172237	0.0929597	0.853009	0.0896436	26.4625	28.2003
Tyr	full	20	phecode_480	Pneumonia	366732	20307	MR Egger intercept	0.00377834	0.00534467	0.479607	0.0896436	26.4625	28.2003
Tyr	strict	9	phecode_480	Pneumonia	366732	20307	IVW (fixed)	0.0601047	0.0596629	0.31374	0.318072	9.29441	13.9268
Tyr	strict	9	phecode_480	Pneumonia	366732	20307	IVW (random)	0.0601047	0.0643087	0.349981	0.318072	9.29441	13.9268
Tyr	strict	9	phecode_480	Pneumonia	366732	20307	Weighted median	0.12268	0.0811298	0.130498
Tyr	strict	9	phecode_480	Pneumonia	366732	20307	MR Egger beta	0.0610456	0.0931433	0.512214	0.232224	9.29411	13.924
Tyr	strict	9	phecode_480	Pneumonia	366732	20307	MR Egger intercept	-0.000107357	0.00717062	0.988055	0.232224	9.29411	13.924
Tyr	full	20	phecode_501	Pneumonitis due to inhalation of food or vomitus	346113	2197	IVW (fixed)	0.0874229	0.144552	0.545323	0.000140404	49.7966	61.8448
Tyr	full	20	phecode_501	Pneumonitis due to inhalation of food or vomitus	346113	2197	IVW (random)	0.0874229	0.234018	0.708721	0.000140404	49.7966	61.8448
Tyr	full	20	phecode_501	Pneumonitis due to inhalation of food or vomitus	346113	2197	Weighted median	0.213992	0.201135	0.287364
Tyr	full	20	phecode_501	Pneumonitis due to inhalation of food or vomitus	346113	2197	MR Egger beta	0.0357329	0.373386	0.923759	8.35985e-05	49.7063	61.7755
Tyr	full	20	phecode_501	Pneumonitis due to inhalation of food or vomitus	346113	2197	MR Egger intercept	0.00388179	0.0214672	0.856506	8.35985e-05	49.7063	61.7755
Tyr	strict	9	phecode_501	Pneumonitis due to inhalation of food or vomitus	346113	2197	IVW (fixed)	0.23753	0.174511	0.173477	0.140927	12.2373	34.626
Tyr	strict	9	phecode_501	Pneumonitis due to inhalation of food or vomitus	346113	2197	IVW (random)	0.23753	0.215834	0.271106	0.140927	12.2373	34.626
Tyr	strict	9	phecode_501	Pneumonitis due to inhalation of food or vomitus	346113	2197	Weighted median	0.155546	0.210004	0.458889
Tyr	strict	9	phecode_501	Pneumonitis due to inhalation of food or vomitus	346113	2197	MR Egger beta	0.0891129	0.302232	0.768109	0.122838	11.3811	29.708
Tyr	strict	9	phecode_501	Pneumonitis due to inhalation of food or vomitus	346113	2197	MR Egger intercept	0.0168628	0.0232375	0.468039	0.122838	11.3811	29.708
Tyr	full	20	phecode_965	Poisoning by analgesics, antipyretics, and antirheumatics	334458	10179	IVW (fixed)	0.094107	0.067781	0.165016	0.205517	23.7601	20.0339
Tyr	full	20	phecode_965	Poisoning by analgesics, antipyretics, and antirheumatics	334458	10179	IVW (random)	0.094107	0.0757975	0.214399	0.205517	23.7601	20.0339
Tyr	full	20	phecode_965	Poisoning by analgesics, antipyretics, and antirheumatics	334458	10179	Weighted median	0.0889463	0.109096	0.414897
Tyr	full	20	phecode_965	Poisoning by analgesics, antipyretics, and antirheumatics	334458	10179	MR Egger beta	0.0776243	0.118946	0.514013	0.164559	23.7158	19.8848
Tyr	full	20	phecode_965	Poisoning by analgesics, antipyretics, and antirheumatics	334458	10179	MR Egger intercept	0.00126935	0.00692882	0.854643	0.164559	23.7158	19.8848
Tyr	strict	9	phecode_965	Poisoning by analgesics, antipyretics, and antirheumatics	334458	10179	IVW (fixed)	0.0128509	0.0813888	0.87454	0.0699282	14.4867	44.7771
Tyr	strict	9	phecode_965	Poisoning by analgesics, antipyretics, and antirheumatics	334458	10179	IVW (random)	0.0128509	0.109523	0.906595	0.0699282	14.4867	44.7771
Tyr	strict	9	phecode_965	Poisoning by analgesics, antipyretics, and antirheumatics	334458	10179	Weighted median	-0.0425275	0.126982	0.737693
Tyr	strict	9	phecode_965	Poisoning by analgesics, antipyretics, and antirheumatics	334458	10179	MR Egger beta	0.133764	0.141037	0.342908	0.110492	11.7105	31.685
Tyr	strict	9	phecode_965	Poisoning by analgesics, antipyretics, and antirheumatics	334458	10179	MR Egger intercept	-0.0142738	0.0110801	0.197665	0.110492	11.7105	31.685
Tyr	full	20	phecode_960	Poisoning by antibiotics	352420	28141	IVW (fixed)	0.0453958	0.0420781	0.280656	0.0311992	32.0068	40.6377
Tyr	full	20	phecode_960	Poisoning by antibiotics	352420	28141	IVW (random)	0.0453958	0.0546136	0.40585	0.0311992	32.0068	40.6377
Tyr	full	20	phecode_960	Poisoning by antibiotics	352420	28141	Weighted median	-0.0539415	0.0705356	0.444425
Tyr	full	20	phecode_960	Poisoning by antibiotics	352420	28141	MR Egger beta	0.0911703	0.0849665	0.283265	0.0277695	31.1349	38.9753
Tyr	full	20	phecode_960	Poisoning by antibiotics	352420	28141	MR Egger intercept	-0.00349521	0.00492295	0.477715	0.0277695	31.1349	38.9753
Tyr	strict	9	phecode_960	Poisoning by antibiotics	352420	28141	IVW (fixed)	0.0736485	0.0505674	0.14527	0.321952	9.24624	13.4783
Tyr	strict	9	phecode_960	Poisoning by antibiotics	352420	28141	IVW (random)	0.0736485	0.0543635	0.1755	0.321952	9.24624	13.4783
Tyr	strict	9	phecode_960	Poisoning by antibiotics	352420	28141	Weighted median	-0.0214758	0.0807425	0.790256
Tyr	strict	9	phecode_960	Poisoning by antibiotics	352420	28141	MR Egger beta	0.09015	0.0775825	0.24524	0.244546	9.11441	12.2269
Tyr	strict	9	phecode_960	Poisoning by antibiotics	352420	28141	MR Egger intercept	-0.00192258	0.00604234	0.750345	0.244546	9.11441	12.2269
Tyr	full	20	phecode_961	Poisoning by other anti-infectives	326096	1817	IVW (fixed)	-0.0127274	0.159694	0.936477	0.327649	21.167	10.2375
Tyr	full	20	phecode_961	Poisoning by other anti-infectives	326096	1817	IVW (random)	-0.0127274	0.168555	0.93981	0.327649	21.167	10.2375
Tyr	full	20	phecode_961	Poisoning by other anti-infectives	326096	1817	Weighted median	-0.0550907	0.22293	0.804815
Tyr	full	20	phecode_961	Poisoning by other anti-infectives	326096	1817	MR Egger beta	-0.23132	0.258236	0.370376	0.34386	19.8058	4.06842
Tyr	full	20	phecode_961	Poisoning by other anti-infectives	326096	1817	MR Egger intercept	0.0165744	0.0149018	0.266034	0.34386	19.8058	4.06842
Tyr	strict	9	phecode_961	Poisoning by other anti-infectives	326096	1817	IVW (fixed)	0.0117663	0.192754	0.951325	0.629759	6.15603	0
Tyr	strict	9	phecode_961	Poisoning by other anti-infectives	326096	1817	IVW (random)	0.0117663	0.192754	0.951325	0.629759	6.15603	0
Tyr	strict	9	phecode_961	Poisoning by other anti-infectives	326096	1817	Weighted median	-0.235311	0.239151	0.325144
Tyr	strict	9	phecode_961	Poisoning by other anti-infectives	326096	1817	MR Egger beta	-0.11683	0.259382	0.65241	0.586302	5.60708	0
Tyr	strict	9	phecode_961	Poisoning by other anti-infectives	326096	1817	MR Egger intercept	0.0149015	0.0201123	0.458746	0.586302	5.60708	0
Tyr	full	20	phecode_969	Poisoning by psychotropic agents	324422	143	IVW (fixed)	0.207593	0.542517	0.70198	0.918799	11.1469	0
Tyr	full	20	phecode_969	Poisoning by psychotropic agents	324422	143	IVW (random)	0.207593	0.542517	0.70198	0.918799	11.1469	0
Tyr	full	20	phecode_969	Poisoning by psychotropic agents	324422	143	Weighted median	0.469951	0.709868	0.507955
Tyr	full	20	phecode_969	Poisoning by psychotropic agents	324422	143	MR Egger beta	0.588935	0.80681	0.465417	0.905098	10.7391	0
Tyr	full	20	phecode_969	Poisoning by psychotropic agents	324422	143	MR Egger intercept	-0.0308994	0.0483878	0.523098	0.905098	10.7391	0
Tyr	strict	9	phecode_969	Poisoning by psychotropic agents	324422	143	IVW (fixed)	0.249162	0.642148	0.698006	0.557094	6.81156	0
Tyr	strict	9	phecode_969	Poisoning by psychotropic agents	324422	143	IVW (random)	0.249162	0.642148	0.698006	0.557094	6.81156	0
Tyr	strict	9	phecode_969	Poisoning by psychotropic agents	324422	143	Weighted median	0.398411	0.765354	0.602675
Tyr	strict	9	phecode_969	Poisoning by psychotropic agents	324422	143	MR Egger beta	0.781856	0.845354	0.355025	0.55468	5.87278	0
Tyr	strict	9	phecode_969	Poisoning by psychotropic agents	324422	143	MR Egger intercept	-0.0673072	0.0694674	0.332593	0.55468	5.87278	0
Tyr	full	20	phecode_446	Polyarteritis nodosa and allied conditions	355240	1390	IVW (fixed)	0.19229	0.177635	0.279031	0.44995	19.1076	0.563361
Tyr	full	20	phecode_446	Polyarteritis nodosa and allied conditions	355240	1390	IVW (random)	0.19229	0.178138	0.280389	0.44995	19.1076	0.563361
Tyr	full	20	phecode_446	Polyarteritis nodosa and allied conditions	355240	1390	Weighted median	0.334206	0.23659	0.157775
Tyr	full	20	phecode_446	Polyarteritis nodosa and allied conditions	355240	1390	MR Egger beta	0.505402	0.26969	0.0609291	0.541957	16.7268	0
Tyr	full	20	phecode_446	Polyarteritis nodosa and allied conditions	355240	1390	MR Egger intercept	-0.0245496	0.0159104	0.122832	0.541957	16.7268	0
Tyr	strict	9	phecode_446	Polyarteritis nodosa and allied conditions	355240	1390	IVW (fixed)	0.20008	0.212294	0.345955	0.194903	11.1216	28.068
Tyr	strict	9	phecode_446	Polyarteritis nodosa and allied conditions	355240	1390	IVW (random)	0.20008	0.250309	0.424099	0.194903	11.1216	28.068
Tyr	strict	9	phecode_446	Polyarteritis nodosa and allied conditions	355240	1390	Weighted median	0.340388	0.248194	0.170232
Tyr	strict	9	phecode_446	Polyarteritis nodosa and allied conditions	355240	1390	MR Egger beta	0.628042	0.283758	0.0268769	0.544997	5.95514	0
Tyr	strict	9	phecode_446	Polyarteritis nodosa and allied conditions	355240	1390	MR Egger intercept	-0.0515172	0.0226649	0.0230268	0.544997	5.95514	0
Tyr	full	20	phecode_717	Polymyalgia Rheumatica	367542	2720	IVW (fixed)	0.0713906	0.130487	0.584304	0.561785	17.4148	0
Tyr	full	20	phecode_717	Polymyalgia Rheumatica	367542	2720	IVW (random)	0.0713906	0.130487	0.584304	0.561785	17.4148	0
Tyr	full	20	phecode_717	Polymyalgia Rheumatica	367542	2720	Weighted median	0.085032	0.173067	0.623198
Tyr	full	20	phecode_717	Polymyalgia Rheumatica	367542	2720	MR Egger beta	0.197468	0.201298	0.326607	0.541164	16.7383	0
Tyr	full	20	phecode_717	Polymyalgia Rheumatica	367542	2720	MR Egger intercept	-0.00956418	0.0116276	0.410769	0.541164	16.7383	0
Tyr	strict	9	phecode_717	Polymyalgia Rheumatica	367542	2720	IVW (fixed)	0.0764531	0.157048	0.626391	0.330868	9.13704	12.4443
Tyr	strict	9	phecode_717	Polymyalgia Rheumatica	367542	2720	IVW (random)	0.0764531	0.167838	0.648737	0.330868	9.13704	12.4443
Tyr	strict	9	phecode_717	Polymyalgia Rheumatica	367542	2720	Weighted median	0.10216	0.184792	0.580372
Tyr	strict	9	phecode_717	Polymyalgia Rheumatica	367542	2720	MR Egger beta	0.249465	0.22181	0.260725	0.363379	7.66157	0
Tyr	strict	9	phecode_717	Polymyalgia Rheumatica	367542	2720	MR Egger intercept	-0.0199662	0.0171966	0.245617	0.363379	7.66157	0
Tyr	full	20	phecode_622	Polyp of female genital organs	197220	11392	IVW (fixed)	0.00985644	0.0651435	0.879736	0.878565	12.1624	0
Tyr	full	20	phecode_622	Polyp of female genital organs	197220	11392	IVW (random)	0.00985644	0.0651435	0.879736	0.878565	12.1624	0
Tyr	full	20	phecode_622	Polyp of female genital organs	197220	11392	Weighted median	0.0607371	0.0876158	0.488171
Tyr	full	20	phecode_622	Polyp of female genital organs	197220	11392	MR Egger beta	0.0983328	0.100485	0.327787	0.90163	10.8251	0
Tyr	full	20	phecode_622	Polyp of female genital organs	197220	11392	MR Egger intercept	-0.0067178	0.00580911	0.247508	0.90163	10.8251	0
Tyr	strict	9	phecode_622	Polyp of female genital organs	197220	11392	IVW (fixed)	0.0609514	0.0784035	0.436919	0.995734	1.28453	0
Tyr	strict	9	phecode_622	Polyp of female genital organs	197220	11392	IVW (random)	0.0609514	0.0784035	0.436919	0.995734	1.28453	0
Tyr	strict	9	phecode_622	Polyp of female genital organs	197220	11392	Weighted median	0.0728165	0.0919828	0.428575
Tyr	strict	9	phecode_622	Polyp of female genital organs	197220	11392	MR Egger beta	0.0807519	0.105857	0.445559	0.990764	1.20703	0
Tyr	strict	9	phecode_622	Polyp of female genital organs	197220	11392	MR Egger intercept	-0.00228658	0.00821345	0.78071	0.990764	1.20703	0
Tyr	full	20	phecode_502	Postinflammatory pulmonary fibrosis	345961	2045	IVW (fixed)	0.0937565	0.153571	0.541525	0.248259	22.756	16.5056
Tyr	full	20	phecode_502	Postinflammatory pulmonary fibrosis	345961	2045	IVW (random)	0.0937565	0.168067	0.576944	0.248259	22.756	16.5056
Tyr	full	20	phecode_502	Postinflammatory pulmonary fibrosis	345961	2045	Weighted median	-0.022179	0.226528	0.922005
Tyr	full	20	phecode_502	Postinflammatory pulmonary fibrosis	345961	2045	MR Egger beta	-0.122472	0.263659	0.642281	0.259027	21.4143	11.2744
Tyr	full	20	phecode_502	Postinflammatory pulmonary fibrosis	345961	2045	MR Egger intercept	0.0158456	0.0149211	0.288253	0.259027	21.4143	11.2744
Tyr	strict	9	phecode_502	Postinflammatory pulmonary fibrosis	345961	2045	IVW (fixed)	-0.0832337	0.18668	0.655697	0.671505	5.78317	0
Tyr	strict	9	phecode_502	Postinflammatory pulmonary fibrosis	345961	2045	IVW (random)	-0.0832337	0.18668	0.655697	0.671505	5.78317	0
Tyr	strict	9	phecode_502	Postinflammatory pulmonary fibrosis	345961	2045	Weighted median	-0.0834112	0.231218	0.718289
Tyr	strict	9	phecode_502	Postinflammatory pulmonary fibrosis	345961	2045	MR Egger beta	-0.211366	0.255399	0.407902	0.630367	5.24274	0
Tyr	strict	9	phecode_502	Postinflammatory pulmonary fibrosis	345961	2045	MR Egger intercept	0.0141043	0.0191858	0.462254	0.630367	5.24274	0
Tyr	full	20	phecode_080	Postoperative infection	364634	5710	IVW (fixed)	-0.0366109	0.0904352	0.685602	0.0769978	28.3457	32.9704
Tyr	full	20	phecode_080	Postoperative infection	364634	5710	IVW (random)	-0.0366109	0.11046	0.740311	0.0769978	28.3457	32.9704
Tyr	full	20	phecode_080	Postoperative infection	364634	5710	Weighted median	-0.054774	0.12211	0.653746
Tyr	full	20	phecode_080	Postoperative infection	364634	5710	MR Egger beta	-0.0036447	0.175628	0.983443	0.0583371	28.251	32.7457
Tyr	full	20	phecode_080	Postoperative infection	364634	5710	MR Egger intercept	-0.00247918	0.0100921	0.805949	0.0583371	28.251	32.7457
Tyr	strict	9	phecode_080	Postoperative infection	364634	5710	IVW (fixed)	-0.0384113	0.109076	0.724725	0.00207746	24.254	67.0157
Tyr	strict	9	phecode_080	Postoperative infection	364634	5710	IVW (random)	-0.0384113	0.189922	0.839723	0.00207746	24.254	67.0157
Tyr	strict	9	phecode_080	Postoperative infection	364634	5710	Weighted median	-0.0544059	0.129748	0.674983
Tyr	strict	9	phecode_080	Postoperative infection	364634	5710	MR Egger beta	0.00720568	0.273808	0.979005	0.00111906	24.0444	66.7282
Tyr	strict	9	phecode_080	Postoperative infection	364634	5710	MR Egger intercept	-0.00519934	0.0210484	0.804895	0.00111906	24.0444	66.7282
Tyr	full	20	phecode_653	Problems associated with amniotic cavity and membranes	198603	255	IVW (fixed)	0.0976884	0.41494	0.813877	0.153879	25.2058	24.6205
Tyr	full	20	phecode_653	Problems associated with amniotic cavity and membranes	198603	255	IVW (random)	0.0976884	0.477924	0.83804	0.153879	25.2058	24.6205
Tyr	full	20	phecode_653	Problems associated with amniotic cavity and membranes	198603	255	Weighted median	0.367715	0.559863	0.511312
Tyr	full	20	phecode_653	Problems associated with amniotic cavity and membranes	198603	255	MR Egger beta	0.48616	0.73674	0.509331	0.13818	24.538	22.5691
Tyr	full	20	phecode_653	Problems associated with amniotic cavity and membranes	198603	255	MR Egger intercept	-0.0303327	0.043339	0.483994	0.13818	24.538	22.5691
Tyr	strict	9	phecode_653	Problems associated with amniotic cavity and membranes	198603	255	IVW (fixed)	0.304936	0.493145	0.536345	0.227188	10.5714	24.3239
Tyr	strict	9	phecode_653	Problems associated with amniotic cavity and membranes	198603	255	IVW (random)	0.304936	0.566886	0.590636	0.227188	10.5714	24.3239
Tyr	strict	9	phecode_653	Problems associated with amniotic cavity and membranes	198603	255	Weighted median	0.389655	0.575217	0.498149
Tyr	strict	9	phecode_653	Problems associated with amniotic cavity and membranes	198603	255	MR Egger beta	0.214751	0.812099	0.791441	0.160489	10.5297	24.0245
Tyr	strict	9	phecode_653	Problems associated with amniotic cavity and membranes	198603	255	MR Egger intercept	0.0106501	0.0639969	0.867829	0.160489	10.5297	24.0245
Tyr	full	20	phecode_260	Protein-calorie malnutrition	362139	2267	IVW (fixed)	0.124394	0.141769	0.380246	0.219787	23.4095	18.8363
Tyr	full	20	phecode_260	Protein-calorie malnutrition	362139	2267	IVW (random)	0.124394	0.157362	0.429238	0.219787	23.4095	18.8363
Tyr	full	20	phecode_260	Protein-calorie malnutrition	362139	2267	Weighted median	0.117656	0.194214	0.544643
Tyr	full	20	phecode_260	Protein-calorie malnutrition	362139	2267	MR Egger beta	0.279049	0.245302	0.255299	0.208355	22.553	15.7541
Tyr	full	20	phecode_260	Protein-calorie malnutrition	362139	2267	MR Egger intercept	-0.0117431	0.0142035	0.408365	0.208355	22.553	15.7541
Tyr	strict	9	phecode_260	Protein-calorie malnutrition	362139	2267	IVW (fixed)	0.163111	0.17034	0.338286	0.0311579	16.9009	52.6652
Tyr	strict	9	phecode_260	Protein-calorie malnutrition	362139	2267	IVW (random)	0.163111	0.247586	0.510022	0.0311579	16.9009	52.6652
Tyr	strict	9	phecode_260	Protein-calorie malnutrition	362139	2267	Weighted median	0.198859	0.206151	0.33473
Tyr	strict	9	phecode_260	Protein-calorie malnutrition	362139	2267	MR Egger beta	0.345968	0.34413	0.314733	0.0297887	15.5287	48.4825
Tyr	strict	9	phecode_260	Protein-calorie malnutrition	362139	2267	MR Egger intercept	-0.0210117	0.0267163	0.431589	0.0297887	15.5287	48.4825
Tyr	full	20	phecode_269	Proteinuria	366445	411	IVW (fixed)	0.150267	0.31591	0.634314	0.893365	11.8154	0
Tyr	full	20	phecode_269	Proteinuria	366445	411	IVW (random)	0.150267	0.31591	0.634314	0.893365	11.8154	0
Tyr	full	20	phecode_269	Proteinuria	366445	411	Weighted median	-0.166215	0.462797	0.719481
Tyr	full	20	phecode_269	Proteinuria	366445	411	MR Egger beta	0.696679	0.46384	0.133102	0.95425	9.22699	0
Tyr	full	20	phecode_269	Proteinuria	366445	411	MR Egger intercept	-0.0455312	0.0283005	0.10765	0.95425	9.22699	0
Tyr	strict	9	phecode_269	Proteinuria	366445	411	IVW (fixed)	0.32392	0.371342	0.383046	0.384879	8.51461	6.04389
Tyr	strict	9	phecode_269	Proteinuria	366445	411	IVW (random)	0.32392	0.383099	0.397817	0.384879	8.51461	6.04389
Tyr	strict	9	phecode_269	Proteinuria	366445	411	Weighted median	0.476544	0.50757	0.347796
Tyr	strict	9	phecode_269	Proteinuria	366445	411	MR Egger beta	0.945034	0.485453	0.0515702	0.712417	4.5688	0
Tyr	strict	9	phecode_269	Proteinuria	366445	411	MR Egger intercept	-0.0806129	0.0405823	0.0469882	0.712417	4.5688	0
Tyr	full	20	phecode_698	Pruritus and related conditions	367542	1111	IVW (fixed)	0.104897	0.203701	0.606583	0.266531	22.3637	15.0409
Tyr	full	20	phecode_698	Pruritus and related conditions	367542	1111	IVW (random)	0.104897	0.220998	0.635034	0.266531	22.3637	15.0409
Tyr	full	20	phecode_698	Pruritus and related conditions	367542	1111	Weighted median	0.0782287	0.276558	0.77728
Tyr	full	20	phecode_698	Pruritus and related conditions	367542	1111	MR Egger beta	0.0490582	0.351432	0.88898	0.218509	22.3101	14.8367
Tyr	full	20	phecode_698	Pruritus and related conditions	367542	1111	MR Egger intercept	0.00420893	0.020236	0.835235	0.218509	22.3101	14.8367
Tyr	strict	9	phecode_698	Pruritus and related conditions	367542	1111	IVW (fixed)	-0.077613	0.245984	0.752366	0.137991	12.3078	35.0004
Tyr	strict	9	phecode_698	Pruritus and related conditions	367542	1111	IVW (random)	-0.077613	0.305106	0.799202	0.137991	12.3078	35.0004
Tyr	strict	9	phecode_698	Pruritus and related conditions	367542	1111	Weighted median	0.0360715	0.288503	0.9005
Tyr	strict	9	phecode_698	Pruritus and related conditions	367542	1111	MR Egger beta	0.184953	0.416109	0.656693	0.141375	10.9374	26.8562
Tyr	strict	9	phecode_698	Pruritus and related conditions	367542	1111	MR Egger intercept	-0.0301078	0.0321487	0.349006	0.141375	10.9374	26.8562
Tyr	full	20	phecode_696	Psoriasis and related disorders	352899	3911	IVW (fixed)	-0.0187957	0.10915	0.86328	0.760446	14.3909	0
Tyr	full	20	phecode_696	Psoriasis and related disorders	352899	3911	IVW (random)	-0.0187957	0.10915	0.86328	0.760446	14.3909	0
Tyr	full	20	phecode_696	Psoriasis and related disorders	352899	3911	Weighted median	-0.00615404	0.151832	0.967669
Tyr	full	20	phecode_696	Psoriasis and related disorders	352899	3911	MR Egger beta	-0.130985	0.168177	0.436067	0.753379	13.622	0
Tyr	full	20	phecode_696	Psoriasis and related disorders	352899	3911	MR Egger intercept	0.00848246	0.00967369	0.380564	0.753379	13.622	0
Tyr	strict	9	phecode_696	Psoriasis and related disorders	352899	3911	IVW (fixed)	-0.0306906	0.131402	0.815325	0.593493	6.4812	0
Tyr	strict	9	phecode_696	Psoriasis and related disorders	352899	3911	IVW (random)	-0.0306906	0.131402	0.815325	0.593493	6.4812	0
Tyr	strict	9	phecode_696	Psoriasis and related disorders	352899	3911	Weighted median	-0.199391	0.164625	0.225825
Tyr	strict	9	phecode_696	Psoriasis and related disorders	352899	3911	MR Egger beta	-0.070223	0.176952	0.69148	0.497278	6.36993	0
Tyr	strict	9	phecode_696	Psoriasis and related disorders	352899	3911	MR Egger intercept	0.00455346	0.0136508	0.738706	0.497278	6.36993	0
Tyr	full	20	phecode_303	Psychogenic and somatoform disorders	336552	636	IVW (fixed)	-0.265776	0.279587	0.341807	0.499363	18.3473	0
Tyr	full	20	phecode_303	Psychogenic and somatoform disorders	336552	636	IVW (random)	-0.265776	0.279587	0.341807	0.499363	18.3473	0
Tyr	full	20	phecode_303	Psychogenic and somatoform disorders	336552	636	Weighted median	-0.113334	0.402151	0.778081
Tyr	full	20	phecode_303	Psychogenic and somatoform disorders	336552	636	MR Egger beta	-0.314145	0.452121	0.487166	0.434236	18.3282	0
Tyr	full	20	phecode_303	Psychogenic and somatoform disorders	336552	636	MR Egger intercept	0.0034457	0.0251682	0.891104	0.434236	18.3282	0
Tyr	strict	9	phecode_303	Psychogenic and somatoform disorders	336552	636	IVW (fixed)	-0.247486	0.343839	0.471665	0.570414	6.69004	0
Tyr	strict	9	phecode_303	Psychogenic and somatoform disorders	336552	636	IVW (random)	-0.247486	0.343839	0.471665	0.570414	6.69004	0
Tyr	strict	9	phecode_303	Psychogenic and somatoform disorders	336552	636	Weighted median	-0.130623	0.420698	0.756187
Tyr	strict	9	phecode_303	Psychogenic and somatoform disorders	336552	636	MR Egger beta	-0.613467	0.475238	0.196752	0.605762	5.44553	0
Tyr	strict	9	phecode_303	Psychogenic and somatoform disorders	336552	636	MR Egger intercept	0.0389767	0.0349386	0.264604	0.605762	5.44553	0
Tyr	full	20	phecode_508	Pulmonary collapse; interstitial and compensatory emphysema	349563	5647	IVW (fixed)	0.00940022	0.0916491	0.918306	0.676172	15.7154	0
Tyr	full	20	phecode_508	Pulmonary collapse; interstitial and compensatory emphysema	349563	5647	IVW (random)	0.00940022	0.0916491	0.918306	0.676172	15.7154	0
Tyr	full	20	phecode_508	Pulmonary collapse; interstitial and compensatory emphysema	349563	5647	Weighted median	0.0313916	0.12795	0.80619
Tyr	full	20	phecode_508	Pulmonary collapse; interstitial and compensatory emphysema	349563	5647	MR Egger beta	-0.0601283	0.142735	0.673567	0.640465	15.3117	0
Tyr	full	20	phecode_508	Pulmonary collapse; interstitial and compensatory emphysema	349563	5647	MR Egger intercept	0.00518685	0.00816314	0.525168	0.640465	15.3117	0
Tyr	strict	9	phecode_508	Pulmonary collapse; interstitial and compensatory emphysema	349563	5647	IVW (fixed)	0.0152866	0.110839	0.890306	0.958599	2.56566	0
Tyr	strict	9	phecode_508	Pulmonary collapse; interstitial and compensatory emphysema	349563	5647	IVW (random)	0.0152866	0.110839	0.890306	0.958599	2.56566	0
Tyr	strict	9	phecode_508	Pulmonary collapse; interstitial and compensatory emphysema	349563	5647	Weighted median	0.0427751	0.135723	0.752636
Tyr	strict	9	phecode_508	Pulmonary collapse; interstitial and compensatory emphysema	349563	5647	MR Egger beta	-0.0242485	0.150549	0.872041	0.933355	2.41508	0
Tyr	strict	9	phecode_508	Pulmonary collapse; interstitial and compensatory emphysema	349563	5647	MR Egger intercept	0.00446086	0.0114956	0.697979	0.933355	2.41508	0
Tyr	full	20	phecode_415	Pulmonary heart disease	361633	1924	IVW (fixed)	-0.174991	0.158505	0.269589	0.917066	11.1961	0
Tyr	full	20	phecode_415	Pulmonary heart disease	361633	1924	IVW (random)	-0.174991	0.158505	0.269589	0.917066	11.1961	0
Tyr	full	20	phecode_415	Pulmonary heart disease	361633	1924	Weighted median	-0.259271	0.220416	0.239483
Tyr	full	20	phecode_415	Pulmonary heart disease	361633	1924	MR Egger beta	-0.320017	0.250061	0.200632	0.909244	10.6338	0
Tyr	full	20	phecode_415	Pulmonary heart disease	361633	1924	MR Egger intercept	0.0105637	0.0140879	0.453349	0.909244	10.6338	0
Tyr	strict	9	phecode_415	Pulmonary heart disease	361633	1924	IVW (fixed)	-0.351316	0.193384	0.0692668	0.946517	2.7957	0
Tyr	strict	9	phecode_415	Pulmonary heart disease	361633	1924	IVW (random)	-0.351316	0.193384	0.0692668	0.946517	2.7957	0
Tyr	strict	9	phecode_415	Pulmonary heart disease	361633	1924	Weighted median	-0.306285	0.228432	0.17998
Tyr	strict	9	phecode_415	Pulmonary heart disease	361633	1924	MR Egger beta	-0.292076	0.264247	0.269025	0.912331	2.68748	0
Tyr	strict	9	phecode_415	Pulmonary heart disease	361633	1924	MR Egger intercept	-0.00650105	0.0197623	0.742184	0.912331	2.68748	0
Tyr	full	20	pulse	Pulse per min	367157		IVW (fixed)	0.0517511	0.0111883	3.73773e-06	1.90332e-44	260.902	92.7176
Tyr	full	20	pulse	Pulse per min	367157		IVW (random)	0.0517511	0.0414598	0.211949	1.90332e-44	260.902	92.7176
Tyr	full	20	pulse	Pulse per min	367157		Weighted median	0.0330114	0.0154798	0.032962
Tyr	full	20	pulse	Pulse per min	367157		MR Egger beta	0.0145119	0.0649545	0.823211	2.02026e-43	252.979	92.4895
Tyr	full	20	pulse	Pulse per min	367157		MR Egger intercept	0.00280346	0.00373372	0.452744	2.02026e-43	252.979	92.4895
Tyr	strict	9	pulse	Pulse per min	367157		IVW (fixed)	0.00828721	0.0135038	0.539418	4.40409e-13	75.2458	89.3682
Tyr	strict	9	pulse	Pulse per min	367157		IVW (random)	0.00828721	0.0414145	0.841399	4.40409e-13	75.2458	89.3682
Tyr	strict	9	pulse	Pulse per min	367157		Weighted median	0.0319665	0.0159734	0.0453675
Tyr	strict	9	pulse	Pulse per min	367157		MR Egger beta	0.0398524	0.057182	0.485841	2.76799e-12	68.6498	88.3467
Tyr	strict	9	pulse	Pulse per min	367157		MR Egger intercept	-0.00361098	0.00440309	0.412158	2.76799e-12	68.6498	88.3467
Tyr	full	20	phecode_287	Purpura and other hemorrhagic conditions	366257	3459	IVW (fixed)	0.0516758	0.116005	0.655987	0.216886	23.4794	19.0779
Tyr	full	20	phecode_287	Purpura and other hemorrhagic conditions	366257	3459	IVW (random)	0.0516758	0.128957	0.688625	0.216886	23.4794	19.0779
Tyr	full	20	phecode_287	Purpura and other hemorrhagic conditions	366257	3459	Weighted median	0.0115453	0.159465	0.942283
Tyr	full	20	phecode_287	Purpura and other hemorrhagic conditions	366257	3459	MR Egger beta	-0.0209173	0.203975	0.918321	0.183042	23.1994	18.1014
Tyr	full	20	phecode_287	Purpura and other hemorrhagic conditions	366257	3459	MR Egger intercept	0.00547015	0.0117371	0.641175	0.183042	23.1994	18.1014
Tyr	strict	9	phecode_287	Purpura and other hemorrhagic conditions	366257	3459	IVW (fixed)	0.0517215	0.140097	0.71199	0.276323	9.84156	18.7121
Tyr	strict	9	phecode_287	Purpura and other hemorrhagic conditions	366257	3459	IVW (random)	0.0517215	0.155387	0.739243	0.276323	9.84156	18.7121
Tyr	strict	9	phecode_287	Purpura and other hemorrhagic conditions	366257	3459	Weighted median	0.00558675	0.166559	0.973242
Tyr	strict	9	phecode_287	Purpura and other hemorrhagic conditions	366257	3459	MR Egger beta	-0.109209	0.205572	0.595247	0.311315	8.24705	2.99558
Tyr	strict	9	phecode_287	Purpura and other hemorrhagic conditions	366257	3459	MR Egger intercept	0.0184456	0.0158554	0.244684	0.311315	8.24705	2.99558
Tyr	full	20	phecode_590	Pyelonephritis	333031	2262	IVW (fixed)	0.0420264	0.141981	0.76723	0.748568	14.5853	0
Tyr	full	20	phecode_590	Pyelonephritis	333031	2262	IVW (random)	0.0420264	0.141981	0.76723	0.748568	14.5853	0
Tyr	full	20	phecode_590	Pyelonephritis	333031	2262	Weighted median	0.145191	0.190065	0.444927
Tyr	full	20	phecode_590	Pyelonephritis	333031	2262	MR Egger beta	0.185409	0.218327	0.395755	0.739596	13.8379	0
Tyr	full	20	phecode_590	Pyelonephritis	333031	2262	MR Egger intercept	-0.0109478	0.0126637	0.387311	0.739596	13.8379	0
Tyr	strict	9	phecode_590	Pyelonephritis	333031	2262	IVW (fixed)	0.110194	0.170692	0.518555	0.913834	3.30433	0
Tyr	strict	9	phecode_590	Pyelonephritis	333031	2262	IVW (random)	0.110194	0.170692	0.518555	0.913834	3.30433	0
Tyr	strict	9	phecode_590	Pyelonephritis	333031	2262	Weighted median	0.157062	0.19893	0.4298
Tyr	strict	9	phecode_590	Pyelonephritis	333031	2262	MR Egger beta	0.251762	0.23	0.273684	0.930006	2.46099	0
Tyr	strict	9	phecode_590	Pyelonephritis	333031	2262	MR Egger intercept	-0.0164725	0.0179374	0.358444	0.930006	2.46099	0
Tyr	full	20	phecode_196	Radiotherapy	340290	2532	IVW (fixed)	0.146623	0.133987	0.273821	0.286579	21.9534	13.4532
Tyr	full	20	phecode_196	Radiotherapy	340290	2532	IVW (random)	0.146623	0.144025	0.30866	0.286579	21.9534	13.4532
Tyr	full	20	phecode_196	Radiotherapy	340290	2532	Weighted median	0.251752	0.193844	0.194034
Tyr	full	20	phecode_196	Radiotherapy	340290	2532	MR Egger beta	0.308546	0.222672	0.165853	0.284765	20.8946	9.0673
Tyr	full	20	phecode_196	Radiotherapy	340290	2532	MR Egger intercept	-0.0123503	0.0129311	0.339536	0.284765	20.8946	9.0673
Tyr	strict	9	phecode_196	Radiotherapy	340290	2532	IVW (fixed)	0.284667	0.161136	0.077291	0.119857	12.7742	37.3739
Tyr	strict	9	phecode_196	Radiotherapy	340290	2532	IVW (random)	0.284667	0.203617	0.162099	0.119857	12.7742	37.3739
Tyr	strict	9	phecode_196	Radiotherapy	340290	2532	Weighted median	0.41406	0.209725	0.0483476
Tyr	strict	9	phecode_196	Radiotherapy	340290	2532	MR Egger beta	0.315738	0.293854	0.282612	0.0789832	12.7294	37.1532
Tyr	strict	9	phecode_196	Radiotherapy	340290	2532	MR Egger intercept	-0.00360441	0.0229484	0.875193	0.0789832	12.7294	37.1532
Tyr	full	20	RBC_10_12_L_bl	Red blood cell count	356574		IVW (fixed)	-0.00318711	0.0113509	0.778879	3.7953e-100	529.371	96.4108
Tyr	full	20	RBC_10_12_L_bl	Red blood cell count	356574		IVW (random)	-0.00318711	0.0599147	0.957577	3.7953e-100	529.371	96.4108
Tyr	full	20	RBC_10_12_L_bl	Red blood cell count	356574		Weighted median	0.000635643	0.0313945	0.983846
Tyr	full	20	RBC_10_12_L_bl	Red blood cell count	356574		MR Egger beta	-0.0347867	0.0948271	0.713736	1.0123e-99	523.828	96.3729
Tyr	full	20	RBC_10_12_L_bl	Red blood cell count	356574		MR Egger intercept	0.00237899	0.00545114	0.662531	1.0123e-99	523.828	96.3729
Tyr	strict	9	RBC_10_12_L_bl	Red blood cell count	356574		IVW (fixed)	0.0208271	0.0136999	0.128451	2.3831e-16	91.4295	91.2501
Tyr	strict	9	RBC_10_12_L_bl	Red blood cell count	356574		IVW (random)	0.0208271	0.0463144	0.652934	2.3831e-16	91.4295	91.2501
Tyr	strict	9	RBC_10_12_L_bl	Red blood cell count	356574		Weighted median	0.0165629	0.0267436	0.535705
Tyr	strict	9	RBC_10_12_L_bl	Red blood cell count	356574		MR Egger beta	-0.0208648	0.0627255	0.739408	1.2241e-14	80.2514	90.0313
Tyr	strict	9	RBC_10_12_L_bl	Red blood cell count	356574		MR Egger intercept	0.00476958	0.00483028	0.323431	1.2241e-14	80.2514	90.0313
Tyr	full	20	remntc	Remnant cholesterol (non-HDL, non-LDL -cholesterol)	265253		IVW (fixed)	-0.0323507	0.0131603	0.0139634	0	4377.19	99.5659
Tyr	full	20	remntc	Remnant cholesterol (non-HDL, non-LDL -cholesterol)	265253		IVW (random)	-0.0323507	0.19975	0.87134	0	4377.19	99.5659
Tyr	full	20	remntc	Remnant cholesterol (non-HDL, non-LDL -cholesterol)	265253		Weighted median	-0.0643263	0.0189926	0.000706819
Tyr	full	20	remntc	Remnant cholesterol (non-HDL, non-LDL -cholesterol)	265253		MR Egger beta	-0.0429283	0.317845	0.892564	0	4376.72	99.5659
Tyr	full	20	remntc	Remnant cholesterol (non-HDL, non-LDL -cholesterol)	265253		MR Egger intercept	0.000796332	0.0182731	0.96524	0	4376.72	99.5659
Tyr	strict	9	remntc	Remnant cholesterol (non-HDL, non-LDL -cholesterol)	265253		IVW (fixed)	-0.0614246	0.0158854	0.000110307	1.92721e-06	41.1823	80.5742
Tyr	strict	9	remntc	Remnant cholesterol (non-HDL, non-LDL -cholesterol)	265253		IVW (random)	-0.0614246	0.036042	0.0883346	1.92721e-06	41.1823	80.5742
Tyr	strict	9	remntc	Remnant cholesterol (non-HDL, non-LDL -cholesterol)	265253		Weighted median	-0.0656759	0.0187084	0.000447269
Tyr	strict	9	remntc	Remnant cholesterol (non-HDL, non-LDL -cholesterol)	265253		MR Egger beta	-0.0525944	0.0518747	0.310644	8.80657e-07	40.8096	80.3968
Tyr	strict	9	remntc	Remnant cholesterol (non-HDL, non-LDL -cholesterol)	265253		MR Egger intercept	-0.00101027	0.0039959	0.800402	8.80657e-07	40.8096	80.3968
Tyr	full	20	phecode_585	Renal failure	361458	23913	IVW (fixed)	0.0503872	0.0462667	0.276128	0.0874634	27.7945	31.6412
Tyr	full	20	phecode_585	Renal failure	361458	23913	IVW (random)	0.0503872	0.0559592	0.367893	0.0874634	27.7945	31.6412
Tyr	full	20	phecode_585	Renal failure	361458	23913	Weighted median	-0.0118754	0.0658984	0.856989
Tyr	full	20	phecode_585	Renal failure	361458	23913	MR Egger beta	0.00900172	0.0883415	0.918839	0.0748321	27.2272	30.2168
Tyr	full	20	phecode_585	Renal failure	361458	23913	MR Egger intercept	0.00310332	0.0050671	0.540244	0.0748321	27.2272	30.2168
Tyr	strict	9	phecode_585	Renal failure	361458	23913	IVW (fixed)	-0.0416503	0.0559396	0.456539	0.875305	3.79294	0
Tyr	strict	9	phecode_585	Renal failure	361458	23913	IVW (random)	-0.0416503	0.0559396	0.456539	0.875305	3.79294	0
Tyr	strict	9	phecode_585	Renal failure	361458	23913	Weighted median	-0.018497	0.0655203	0.777707
Tyr	strict	9	phecode_585	Renal failure	361458	23913	MR Egger beta	0.0173734	0.0757304	0.818549	0.930372	2.45603	0
Tyr	strict	9	phecode_585	Renal failure	361458	23913	MR Egger intercept	-0.00672025	0.00581211	0.247579	0.930372	2.45603	0
Tyr	full	20	phecode_513	Respiratory abnormalities	367542	882	IVW (fixed)	-0.00594749	0.228689	0.979252	0.0408588	30.9526	38.6158
Tyr	full	20	phecode_513	Respiratory abnormalities	367542	882	IVW (random)	-0.00594749	0.291888	0.983744	0.0408588	30.9526	38.6158
Tyr	full	20	phecode_513	Respiratory abnormalities	367542	882	Weighted median	0.150831	0.32455	0.642118
Tyr	full	20	phecode_513	Respiratory abnormalities	367542	882	MR Egger beta	0.183926	0.463169	0.691291	0.033135	30.4683	37.6401
Tyr	full	20	phecode_513	Respiratory abnormalities	367542	882	MR Egger intercept	-0.0142995	0.0267326	0.592714	0.033135	30.4683	37.6401
Tyr	strict	9	phecode_513	Respiratory abnormalities	367542	882	IVW (fixed)	0.0988081	0.277196	0.721499	0.318025	9.29499	13.9321
Tyr	strict	9	phecode_513	Respiratory abnormalities	367542	882	IVW (random)	0.0988081	0.29879	0.740876	0.318025	9.29499	13.9321
Tyr	strict	9	phecode_513	Respiratory abnormalities	367542	882	Weighted median	0.0696424	0.329504	0.83261
Tyr	strict	9	phecode_513	Respiratory abnormalities	367542	882	MR Egger beta	0.151326	0.432739	0.726568	0.235036	9.25245	13.5364
Tyr	strict	9	phecode_513	Respiratory abnormalities	367542	882	MR Egger intercept	-0.00599251	0.0334033	0.857625	0.235036	9.25245	13.5364
Tyr	full	20	phecode_509	Respiratory failure, insufficiency, arrest	350344	6428	IVW (fixed)	0.0217422	0.0854752	0.799211	0.607968	16.7327	0
Tyr	full	20	phecode_509	Respiratory failure, insufficiency, arrest	350344	6428	IVW (random)	0.0217422	0.0854752	0.799211	0.607968	16.7327	0
Tyr	full	20	phecode_509	Respiratory failure, insufficiency, arrest	350344	6428	Weighted median	0.034809	0.113953	0.760009
Tyr	full	20	phecode_509	Respiratory failure, insufficiency, arrest	350344	6428	MR Egger beta	0.035958	0.132217	0.785651	0.542921	16.7129	0
Tyr	full	20	phecode_509	Respiratory failure, insufficiency, arrest	350344	6428	MR Egger intercept	-0.00107271	0.00761175	0.887927	0.542921	16.7129	0
Tyr	strict	9	phecode_509	Respiratory failure, insufficiency, arrest	350344	6428	IVW (fixed)	-0.0230656	0.103141	0.823044	0.379764	8.57103	6.66237
Tyr	strict	9	phecode_509	Respiratory failure, insufficiency, arrest	350344	6428	IVW (random)	-0.0230656	0.106759	0.828946	0.379764	8.57103	6.66237
Tyr	strict	9	phecode_509	Respiratory failure, insufficiency, arrest	350344	6428	Weighted median	0.0312335	0.120414	0.795339
Tyr	strict	9	phecode_509	Respiratory failure, insufficiency, arrest	350344	6428	MR Egger beta	0.0734704	0.144298	0.610641	0.377893	7.50877	0
Tyr	strict	9	phecode_509	Respiratory failure, insufficiency, arrest	350344	6428	MR Egger intercept	-0.0110666	0.0111207	0.319671	0.377893	7.50877	0
Tyr	full	20	phecode_361	Retinal detachments and defects	351251	1491	IVW (fixed)	0.097464	0.173736	0.574806	0.402679	19.866	4.35943
Tyr	full	20	phecode_361	Retinal detachments and defects	351251	1491	IVW (random)	0.097464	0.177652	0.583264	0.402679	19.866	4.35943
Tyr	full	20	phecode_361	Retinal detachments and defects	351251	1491	Weighted median	0.240603	0.232615	0.300978
Tyr	full	20	phecode_361	Retinal detachments and defects	351251	1491	MR Egger beta	0.152779	0.280876	0.586485	0.344626	19.7924	4.0037
Tyr	full	20	phecode_361	Retinal detachments and defects	351251	1491	MR Egger intercept	-0.00422326	0.0163219	0.79583	0.344626	19.7924	4.0037
Tyr	strict	9	phecode_361	Retinal detachments and defects	351251	1491	IVW (fixed)	0.198913	0.208984	0.341193	0.908673	3.37498	0
Tyr	strict	9	phecode_361	Retinal detachments and defects	351251	1491	IVW (random)	0.198913	0.208984	0.341193	0.908673	3.37498	0
Tyr	strict	9	phecode_361	Retinal detachments and defects	351251	1491	Weighted median	0.292051	0.248007	0.238959
Tyr	strict	9	phecode_361	Retinal detachments and defects	351251	1491	MR Egger beta	0.186051	0.282419	0.51004	0.848756	3.37039	0
Tyr	strict	9	phecode_361	Retinal detachments and defects	351251	1491	MR Egger intercept	0.00149068	0.022016	0.946017	0.848756	3.37039	0
Tyr	full	20	phecode_394	Rheumatic disease of the heart valves	357828	6115	IVW (fixed)	0.119026	0.0871736	0.17213	0.0266669	32.6077	41.7316
Tyr	full	20	phecode_394	Rheumatic disease of the heart valves	357828	6115	IVW (random)	0.119026	0.114201	0.297294	0.0266669	32.6077	41.7316
Tyr	full	20	phecode_394	Rheumatic disease of the heart valves	357828	6115	Weighted median	0.0995848	0.118194	0.399479
Tyr	full	20	phecode_394	Rheumatic disease of the heart valves	357828	6115	MR Egger beta	0.105354	0.180907	0.560321	0.0187014	32.5899	41.6997
Tyr	full	20	phecode_394	Rheumatic disease of the heart valves	357828	6115	MR Egger intercept	0.00103978	0.010474	0.920922	0.0187014	32.5899	41.6997
Tyr	strict	9	phecode_394	Rheumatic disease of the heart valves	357828	6115	IVW (fixed)	0.132637	0.104898	0.206071	0.317174	9.30561	14.0304
Tyr	strict	9	phecode_394	Rheumatic disease of the heart valves	357828	6115	IVW (random)	0.132637	0.113134	0.241041	0.317174	9.30561	14.0304
Tyr	strict	9	phecode_394	Rheumatic disease of the heart valves	357828	6115	Weighted median	0.0988303	0.122246	0.418828
Tyr	strict	9	phecode_394	Rheumatic disease of the heart valves	357828	6115	MR Egger beta	0.158083	0.162732	0.331333	0.236274	9.23423	13.3659
Tyr	strict	9	phecode_394	Rheumatic disease of the heart valves	357828	6115	MR Egger intercept	-0.00294227	0.0126487	0.81606	0.236274	9.23423	13.3659
Tyr	full	20	phecode_714	Rheumatoid arthritis and other inflammatory polyarthropathies	361126	5255	IVW (fixed)	0.0972428	0.0947608	0.304801	0.178576	24.4745	22.3682
Tyr	full	20	phecode_714	Rheumatoid arthritis and other inflammatory polyarthropathies	361126	5255	IVW (random)	0.0972428	0.10755	0.365907	0.178576	24.4745	22.3682
Tyr	full	20	phecode_714	Rheumatoid arthritis and other inflammatory polyarthropathies	361126	5255	Weighted median	-0.0711954	0.133039	0.592547
Tyr	full	20	phecode_714	Rheumatoid arthritis and other inflammatory polyarthropathies	361126	5255	MR Egger beta	-0.102338	0.159025	0.519878	0.266097	21.2682	10.6649
Tyr	full	20	phecode_714	Rheumatoid arthritis and other inflammatory polyarthropathies	361126	5255	MR Egger intercept	0.0150479	0.00913489	0.0994974	0.266097	21.2682	10.6649
Tyr	strict	9	phecode_714	Rheumatoid arthritis and other inflammatory polyarthropathies	361126	5255	IVW (fixed)	0.0355895	0.114188	0.755288	0.166508	11.6708	31.4528
Tyr	strict	9	phecode_714	Rheumatoid arthritis and other inflammatory polyarthropathies	361126	5255	IVW (random)	0.0355895	0.13792	0.796372	0.166508	11.6708	31.4528
Tyr	strict	9	phecode_714	Rheumatoid arthritis and other inflammatory polyarthropathies	361126	5255	Weighted median	-0.0487822	0.138962	0.725554
Tyr	strict	9	phecode_714	Rheumatoid arthritis and other inflammatory polyarthropathies	361126	5255	MR Egger beta	-0.106049	0.182113	0.560346	0.20073	9.79099	18.2923
Tyr	strict	9	phecode_714	Rheumatoid arthritis and other inflammatory polyarthropathies	361126	5255	MR Egger intercept	0.0162739	0.0140379	0.246339	0.20073	9.79099	18.2923
Tyr	full	20	rheuf	Rheumatoid factor	30304		IVW (fixed)	0.0101377	0.039155	0.795704	0.133506	25.8822	26.5904
Tyr	full	20	rheuf	Rheumatoid factor	30304		IVW (random)	0.0101377	0.0456995	0.824444	0.133506	25.8822	26.5904
Tyr	full	20	rheuf	Rheumatoid factor	30304		Weighted median	0.0421679	0.0539784	0.434685
Tyr	full	20	rheuf	Rheumatoid factor	30304		MR Egger beta	0.00627627	0.0730014	0.931487	0.102643	25.8753	26.5709
Tyr	full	20	rheuf	Rheumatoid factor	30304		MR Egger intercept	0.000288544	0.00417749	0.944933	0.102643	25.8753	26.5709
Tyr	strict	9	rheuf	Rheumatoid factor	30304		IVW (fixed)	0.0521782	0.0473318	0.270291	0.0549348	15.2239	47.4512
Tyr	strict	9	rheuf	Rheumatoid factor	30304		IVW (random)	0.0521782	0.0652937	0.424214	0.0549348	15.2239	47.4512
Tyr	strict	9	rheuf	Rheumatoid factor	30304		Weighted median	0.0438288	0.0552212	0.427373
Tyr	strict	9	rheuf	Rheumatoid factor	30304		MR Egger beta	0.00976551	0.0916653	0.915158	0.0466128	14.2681	43.931
Tyr	strict	9	rheuf	Rheumatoid factor	30304		MR Egger intercept	0.00480606	0.00701842	0.493484	0.0466128	14.2681	43.931
Tyr	full	20	phecode_697	Sarcoidosis	354314	759	IVW (fixed)	0.0931098	0.241661	0.700022	0.76337	14.3425	0
Tyr	full	20	phecode_697	Sarcoidosis	354314	759	IVW (random)	0.0931098	0.241661	0.700022	0.76337	14.3425	0
Tyr	full	20	phecode_697	Sarcoidosis	354314	759	Weighted median	0.169354	0.324685	0.601952
Tyr	full	20	phecode_697	Sarcoidosis	354314	759	MR Egger beta	0.1413	0.365578	0.699118	0.70856	14.3117	0
Tyr	full	20	phecode_697	Sarcoidosis	354314	759	MR Egger intercept	-0.00378773	0.0215607	0.860547	0.70856	14.3117	0
Tyr	strict	9	phecode_697	Sarcoidosis	354314	759	IVW (fixed)	0.127227	0.288833	0.659585	0.289044	9.66882	17.2598
Tyr	strict	9	phecode_697	Sarcoidosis	354314	759	IVW (random)	0.127227	0.317533	0.688661	0.289044	9.66882	17.2598
Tyr	strict	9	phecode_697	Sarcoidosis	354314	759	Weighted median	0.0801721	0.345416	0.816458
Tyr	strict	9	phecode_697	Sarcoidosis	354314	759	MR Egger beta	0.187346	0.450476	0.677494	0.211607	9.61266	16.7764
Tyr	strict	9	phecode_697	Sarcoidosis	354314	759	MR Egger intercept	-0.00729808	0.0360859	0.839728	0.211607	9.61266	16.7764
Tyr	full	20	phecode_295	Schizophrenia and other psychotic disorders	336949	1033	IVW (fixed)	-0.0736707	0.218074	0.735496	0.11307	26.6501	28.7058
Tyr	full	20	phecode_295	Schizophrenia and other psychotic disorders	336949	1033	IVW (random)	-0.0736707	0.258272	0.775456	0.11307	26.6501	28.7058
Tyr	full	20	phecode_295	Schizophrenia and other psychotic disorders	336949	1033	Weighted median	0.327556	0.324641	0.312985
Tyr	full	20	phecode_295	Schizophrenia and other psychotic disorders	336949	1033	MR Egger beta	-0.177258	0.427964	0.678736	0.0886471	26.5104	28.3301
Tyr	full	20	phecode_295	Schizophrenia and other psychotic disorders	336949	1033	MR Egger intercept	0.00731348	0.023745	0.758082	0.0886471	26.5104	28.3301
Tyr	strict	9	phecode_295	Schizophrenia and other psychotic disorders	336949	1033	IVW (fixed)	0.0406388	0.268062	0.879501	0.386228	8.49981	5.8803
Tyr	strict	9	phecode_295	Schizophrenia and other psychotic disorders	336949	1033	IVW (random)	0.0406388	0.276309	0.883071	0.386228	8.49981	5.8803
Tyr	strict	9	phecode_295	Schizophrenia and other psychotic disorders	336949	1033	Weighted median	0.236064	0.366271	0.519247
Tyr	strict	9	phecode_295	Schizophrenia and other psychotic disorders	336949	1033	MR Egger beta	-0.205099	0.390585	0.599509	0.367634	7.61636	0
Tyr	strict	9	phecode_295	Schizophrenia and other psychotic disorders	336949	1033	MR Egger intercept	0.025776	0.0286055	0.367542	0.367634	7.61636	0
Tyr	full	20	phecode_764	Sciatica	366032	2656	IVW (fixed)	0.0878951	0.128735	0.494758	0.117585	26.4713	28.224
Tyr	full	20	phecode_764	Sciatica	366032	2656	IVW (random)	0.0878951	0.151952	0.562967	0.117585	26.4713	28.224
Tyr	full	20	phecode_764	Sciatica	366032	2656	Weighted median	-0.274182	0.211974	0.195848
Tyr	full	20	phecode_764	Sciatica	366032	2656	MR Egger beta	0.209301	0.232674	0.368361	0.104967	25.777	26.2909
Tyr	full	20	phecode_764	Sciatica	366032	2656	MR Egger intercept	-0.00955721	0.0137264	0.486263	0.104967	25.777	26.2909
Tyr	strict	9	phecode_764	Sciatica	366032	2656	IVW (fixed)	0.24329	0.153433	0.11282	0.0580677	15.0559	46.8647
Tyr	strict	9	phecode_764	Sciatica	366032	2656	IVW (random)	0.24329	0.210488	0.247747	0.0580677	15.0559	46.8647
Tyr	strict	9	phecode_764	Sciatica	366032	2656	Weighted median	0.380163	0.25456	0.135329
Tyr	strict	9	phecode_764	Sciatica	366032	2656	MR Egger beta	0.202785	0.298487	0.4969	0.0364453	14.9654	46.5434
Tyr	strict	9	phecode_764	Sciatica	366032	2656	MR Egger intercept	0.00489803	0.0238082	0.837003	0.0364453	14.9654	46.5434
Tyr	full	20	phecode_198	Secondary malignant neoplasm	353978	16220	IVW (fixed)	-0.0325977	0.0549433	0.552983	0.801093	13.6964	0
Tyr	full	20	phecode_198	Secondary malignant neoplasm	353978	16220	IVW (random)	-0.0325977	0.0549433	0.552983	0.801093	13.6964	0
Tyr	full	20	phecode_198	Secondary malignant neoplasm	353978	16220	Weighted median	-0.0564527	0.0725459	0.436472
Tyr	full	20	phecode_198	Secondary malignant neoplasm	353978	16220	MR Egger beta	-0.0351385	0.085272	0.680284	0.748753	13.6949	0
Tyr	full	20	phecode_198	Secondary malignant neoplasm	353978	16220	MR Egger intercept	0.000190522	0.0048899	0.96892	0.748753	13.6949	0
Tyr	strict	9	phecode_198	Secondary malignant neoplasm	353978	16220	IVW (fixed)	0.00572279	0.0663721	0.931289	0.584688	6.56065	0
Tyr	strict	9	phecode_198	Secondary malignant neoplasm	353978	16220	IVW (random)	0.00572279	0.0663721	0.931289	0.584688	6.56065	0
Tyr	strict	9	phecode_198	Secondary malignant neoplasm	353978	16220	Weighted median	-0.044143	0.0777054	0.569979
Tyr	strict	9	phecode_198	Secondary malignant neoplasm	353978	16220	MR Egger beta	-0.0869365	0.0898891	0.333467	0.753615	4.22426	0
Tyr	strict	9	phecode_198	Secondary malignant neoplasm	353978	16220	MR Egger intercept	0.0105399	0.00689549	0.126382	0.753615	4.22426	0
Tyr	full	20	phecode_994	Sepsis and SIRS	367542	9042	IVW (fixed)	0.0818133	0.0720694	0.256291	0.0504818	30.1046	36.8868
Tyr	full	20	phecode_994	Sepsis and SIRS	367542	9042	IVW (random)	0.0818133	0.0907175	0.367138	0.0504818	30.1046	36.8868
Tyr	full	20	phecode_994	Sepsis and SIRS	367542	9042	Weighted median	0.112039	0.100026	0.262669
Tyr	full	20	phecode_994	Sepsis and SIRS	367542	9042	MR Egger beta	0.0803768	0.143562	0.575565	0.0364443	30.1043	36.8862
Tyr	full	20	phecode_994	Sepsis and SIRS	367542	9042	MR Egger intercept	0.000109178	0.00829946	0.989504	0.0364443	30.1043	36.8862
Tyr	strict	9	phecode_994	Sepsis and SIRS	367542	9042	IVW (fixed)	0.134655	0.0866567	0.12021	0.516168	7.19104	0
Tyr	strict	9	phecode_994	Sepsis and SIRS	367542	9042	IVW (random)	0.134655	0.0866567	0.12021	0.516168	7.19104	0
Tyr	strict	9	phecode_994	Sepsis and SIRS	367542	9042	Weighted median	0.112327	0.101183	0.266937
Tyr	strict	9	phecode_994	Sepsis and SIRS	367542	9042	MR Egger beta	0.0995362	0.11689	0.394472	0.429857	6.99062	0
Tyr	strict	9	phecode_994	Sepsis and SIRS	367542	9042	MR Egger intercept	0.00406824	0.00908747	0.654387	0.429857	6.99062	0
Tyr	full	20	phecode_470	Septal Deviations/Turbinate Hypertrophy	350503	4843	IVW (fixed)	0.0355647	0.098248	0.71736	0.45518	19.0258	0.135799
Tyr	full	20	phecode_470	Septal Deviations/Turbinate Hypertrophy	350503	4843	IVW (random)	0.0355647	0.0983148	0.717544	0.45518	19.0258	0.135799
Tyr	full	20	phecode_470	Septal Deviations/Turbinate Hypertrophy	350503	4843	Weighted median	0.00941243	0.133455	0.943773
Tyr	full	20	phecode_470	Septal Deviations/Turbinate Hypertrophy	350503	4843	MR Egger beta	0.0478814	0.156499	0.759641	0.390923	19.0146	0.0769243
Tyr	full	20	phecode_470	Septal Deviations/Turbinate Hypertrophy	350503	4843	MR Egger intercept	-0.000927175	0.00900046	0.917952	0.390923	19.0146	0.0769243
Tyr	strict	9	phecode_470	Septal Deviations/Turbinate Hypertrophy	350503	4843	IVW (fixed)	-0.0157517	0.118768	0.894489	0.517593	7.17764	0
Tyr	strict	9	phecode_470	Septal Deviations/Turbinate Hypertrophy	350503	4843	IVW (random)	-0.0157517	0.118768	0.894489	0.517593	7.17764	0
Tyr	strict	9	phecode_470	Septal Deviations/Turbinate Hypertrophy	350503	4843	Weighted median	0.00917179	0.138556	0.947222
Tyr	strict	9	phecode_470	Septal Deviations/Turbinate Hypertrophy	350503	4843	MR Egger beta	0.0826026	0.160588	0.606989	0.49957	6.34962	0
Tyr	strict	9	phecode_470	Septal Deviations/Turbinate Hypertrophy	350503	4843	MR Egger intercept	-0.0112687	0.0123837	0.362845	0.49957	6.34962	0
Tyr	full	20	phecode_038	Septicemia	356612	9514	IVW (fixed)	0.0980666	0.0701958	0.1624	0.0242355	32.9695	42.371
Tyr	full	20	phecode_038	Septicemia	356612	9514	IVW (random)	0.0980666	0.0924678	0.288895	0.0242355	32.9695	42.371
Tyr	full	20	phecode_038	Septicemia	356612	9514	Weighted median	0.153792	0.0976352	0.115216
Tyr	full	20	phecode_038	Septicemia	356612	9514	MR Egger beta	0.1328	0.145736	0.362171	0.0176923	32.7903	42.056
Tyr	full	20	phecode_038	Septicemia	356612	9514	MR Egger intercept	-0.0026482	0.00844302	0.753782	0.0176923	32.7903	42.056
Tyr	strict	9	phecode_038	Septicemia	356612	9514	IVW (fixed)	0.149021	0.0843527	0.0772886	0.748467	5.08488	0
Tyr	strict	9	phecode_038	Septicemia	356612	9514	IVW (random)	0.149021	0.0843527	0.0772886	0.748467	5.08488	0
Tyr	strict	9	phecode_038	Septicemia	356612	9514	Weighted median	0.157894	0.0982666	0.108101
Tyr	strict	9	phecode_038	Septicemia	356612	9514	MR Egger beta	0.162705	0.113694	0.152406	0.653538	5.05265	0
Tyr	strict	9	phecode_038	Septicemia	356612	9514	MR Egger intercept	-0.00159164	0.00886619	0.857531	0.653538	5.05265	0
Tyr	full	20	serumc	Serum total cholesterol	291071		IVW (fixed)	-0.0176867	0.012565	0.159246	0	6378.13	99.7021
Tyr	full	20	serumc	Serum total cholesterol	291071		IVW (random)	-0.0176867	0.230215	0.938761	0	6378.13	99.7021
Tyr	full	20	serumc	Serum total cholesterol	291071		Weighted median	-0.0463364	0.0200926	0.0211024
Tyr	full	20	serumc	Serum total cholesterol	291071		MR Egger beta	-0.0180122	0.3664	0.960792	0	6378.13	99.7021
Tyr	full	20	serumc	Serum total cholesterol	291071		MR Egger intercept	2.44994e-05	0.021059	0.999072	0	6378.13	99.7021
Tyr	strict	9	serumc	Serum total cholesterol	291071		IVW (fixed)	-0.040177	0.0151687	0.0080807	1.49155e-09	57.4191	86.0674
Tyr	strict	9	serumc	Serum total cholesterol	291071		IVW (random)	-0.040177	0.0406379	0.322831	1.49155e-09	57.4191	86.0674
Tyr	strict	9	serumc	Serum total cholesterol	291071		Weighted median	-0.0620946	0.0183068	0.000694119
Tyr	strict	9	serumc	Serum total cholesterol	291071		MR Egger beta	-0.0756738	0.055276	0.170994	9.98822e-09	50.8155	84.2568
Tyr	strict	9	serumc	Serum total cholesterol	291071		MR Egger intercept	0.00405956	0.00425634	0.340201	9.98822e-09	50.8155	84.2568
Tyr	full	20	serumtg	Serum total triglycerides	289469		IVW (fixed)	0.0205148	0.0126003	0.103499	0	2209.81	99.1402
Tyr	full	20	serumtg	Serum total triglycerides	289469		IVW (random)	0.0205148	0.135888	0.880001	0	2209.81	99.1402
Tyr	full	20	serumtg	Serum total triglycerides	289469		Weighted median	-0.0595975	0.0194729	0.00220937
Tyr	full	20	serumtg	Serum total triglycerides	289469		MR Egger beta	-0.0489354	0.215161	0.820085	0	2188.09	99.1317
Tyr	full	20	serumtg	Serum total triglycerides	289469		MR Egger intercept	0.0052288	0.0123699	0.672512	0	2188.09	99.1317
Tyr	strict	9	serumtg	Serum total triglycerides	289469		IVW (fixed)	-0.0701404	0.015208	3.98696e-06	1.51435e-09	57.3854	86.0592
Tyr	strict	9	serumtg	Serum total triglycerides	289469		IVW (random)	-0.0701404	0.0407313	0.0850651	1.51435e-09	57.3854	86.0592
Tyr	strict	9	serumtg	Serum total triglycerides	289469		Weighted median	-0.0679507	0.018358	0.000214395
Tyr	strict	9	serumtg	Serum total triglycerides	289469		MR Egger beta	-0.0320516	0.0548732	0.559151	1.56635e-08	49.8208	83.9424
Tyr	strict	9	serumtg	Serum total triglycerides	289469		MR Egger intercept	-0.00435675	0.00422597	0.302565	1.56635e-08	49.8208	83.9424
Tyr	full	20	shbg	Sex Hormone-Binding Globulin	316820		IVW (fixed)	0.0658939	0.012047	4.50761e-08	0	3661.58	99.4811
Tyr	full	20	shbg	Sex Hormone-Binding Globulin	316820		IVW (random)	0.0658939	0.167239	0.693574	0	3661.58	99.4811
Tyr	full	20	shbg	Sex Hormone-Binding Globulin	316820		Weighted median	0.0162548	0.0230281	0.48027
Tyr	full	20	shbg	Sex Hormone-Binding Globulin	316820		MR Egger beta	-0.0598361	0.263401	0.820293	0	3583.83	99.4698
Tyr	full	20	shbg	Sex Hormone-Binding Globulin	316820		MR Egger intercept	0.00945465	0.0151303	0.53205	0	3583.83	99.4698
Tyr	strict	9	shbg	Sex Hormone-Binding Globulin	316820		IVW (fixed)	0.0485729	0.0145459	0.00083995	8.59274e-18	98.513	91.8792
Tyr	strict	9	shbg	Sex Hormone-Binding Globulin	316820		IVW (random)	0.0485729	0.0510437	0.341303	8.59274e-18	98.513	91.8792
Tyr	strict	9	shbg	Sex Hormone-Binding Globulin	316820		Weighted median	0.0282406	0.0208922	0.176462
Tyr	strict	9	shbg	Sex Hormone-Binding Globulin	316820		MR Egger beta	-0.0162952	0.0642074	0.799657	1.77552e-13	74.5432	89.268
Tyr	strict	9	shbg	Sex Hormone-Binding Globulin	316820		MR Egger intercept	0.00741332	0.00494124	0.133538	1.77552e-13	74.5432	89.268
Tyr	full	20	phecode_797	Shock	367542	358	IVW (fixed)	0.759979	0.342883	0.0266614	0.219024	23.4278	18.8998
Tyr	full	20	phecode_797	Shock	367542	358	IVW (random)	0.759979	0.380745	0.0459307	0.219024	23.4278	18.8998
Tyr	full	20	phecode_797	Shock	367542	358	Weighted median	0.539439	0.464957	0.245971
Tyr	full	20	phecode_797	Shock	367542	358	MR Egger beta	0.521418	0.586388	0.373894	0.188647	23.0508	17.5732
Tyr	full	20	phecode_797	Shock	367542	358	MR Egger intercept	0.0189553	0.0349333	0.587396	0.188647	23.0508	17.5732
Tyr	strict	9	phecode_797	Shock	367542	358	IVW (fixed)	0.378255	0.407832	0.353679	0.378745	8.58233	6.78521
Tyr	strict	9	phecode_797	Shock	367542	358	IVW (random)	0.378255	0.422415	0.370542	0.378745	8.58233	6.78521
Tyr	strict	9	phecode_797	Shock	367542	358	Weighted median	0.485399	0.472549	0.30433
Tyr	strict	9	phecode_797	Shock	367542	358	MR Egger beta	0.669428	0.579807	0.248267	0.338635	7.93192	0
Tyr	strict	9	phecode_797	Shock	367542	358	MR Egger intercept	-0.0353977	0.0467221	0.448677	0.338635	7.93192	0
Tyr	full	20	phecode_172	Skin cancer	367378	12566	IVW (fixed)	0.0136441	0.0624056	0.826933	0.545916	17.65	0
Tyr	full	20	phecode_172	Skin cancer	367378	12566	IVW (random)	0.0136441	0.0624056	0.826933	0.545916	17.65	0
Tyr	full	20	phecode_172	Skin cancer	367378	12566	Weighted median	0.0465481	0.0931054	0.61711
Tyr	full	20	phecode_172	Skin cancer	367378	12566	MR Egger beta	-0.126477	0.0974474	0.194321	0.719595	14.1449	0
Tyr	full	20	phecode_172	Skin cancer	367378	12566	MR Egger intercept	0.0104067	0.00555858	0.0611798	0.719595	14.1449	0
Tyr	strict	9	phecode_172	Skin cancer	367378	12566	IVW (fixed)	-0.00924498	0.0756141	0.902689	0.722487	5.32368	0
Tyr	strict	9	phecode_172	Skin cancer	367378	12566	IVW (random)	-0.00924498	0.0756141	0.902689	0.722487	5.32368	0
Tyr	strict	9	phecode_172	Skin cancer	367378	12566	Weighted median	0.0422624	0.102639	0.680518
Tyr	strict	9	phecode_172	Skin cancer	367378	12566	MR Egger beta	-0.0987474	0.102832	0.336914	0.816429	3.67434	0
Tyr	strict	9	phecode_172	Skin cancer	367378	12566	MR Egger intercept	0.0100501	0.00782559	0.199049	0.816429	3.67434	0
Tyr	full	20	phecode_819	Skull and face fracture and other intercranial injury	367440	1340	IVW (fixed)	-0.228802	0.191284	0.231642	0.0111247	35.8139	46.948
Tyr	full	20	phecode_819	Skull and face fracture and other intercranial injury	367440	1340	IVW (random)	-0.228802	0.26262	0.383629	0.0111247	35.8139	46.948
Tyr	full	20	phecode_819	Skull and face fracture and other intercranial injury	367440	1340	Weighted median	-0.445161	0.266669	0.095051
Tyr	full	20	phecode_819	Skull and face fracture and other intercranial injury	367440	1340	MR Egger beta	-0.634351	0.407518	0.11956	0.0176501	32.7989	42.0712
Tyr	full	20	phecode_819	Skull and face fracture and other intercranial injury	367440	1340	MR Egger intercept	0.0294334	0.0228817	0.198327	0.0176501	32.7989	42.0712
Tyr	strict	9	phecode_819	Skull and face fracture and other intercranial injury	367440	1340	IVW (fixed)	-0.412366	0.234016	0.0780478	0.0317893	16.8427	52.5017
Tyr	strict	9	phecode_819	Skull and face fracture and other intercranial injury	367440	1340	IVW (random)	-0.412366	0.339552	0.224579	0.0317893	16.8427	52.5017
Tyr	strict	9	phecode_819	Skull and face fracture and other intercranial injury	367440	1340	Weighted median	-0.470833	0.275451	0.0873928
Tyr	strict	9	phecode_819	Skull and face fracture and other intercranial injury	367440	1340	MR Egger beta	-0.484597	0.493343	0.325966	0.0192096	16.7318	52.187
Tyr	strict	9	phecode_819	Skull and face fracture and other intercranial injury	367440	1340	MR Egger intercept	0.00793207	0.036831	0.829484	0.0192096	16.7318	52.187
Tyr	full	20	phecode_327	Sleep disorders	367542	8054	IVW (fixed)	0.000356577	0.0767878	0.996295	0.386003	20.1433	5.67578
Tyr	full	20	phecode_327	Sleep disorders	367542	8054	IVW (random)	0.000356577	0.0790643	0.996402	0.386003	20.1433	5.67578
Tyr	full	20	phecode_327	Sleep disorders	367542	8054	Weighted median	0.0500169	0.104504	0.632213
Tyr	full	20	phecode_327	Sleep disorders	367542	8054	MR Egger beta	0.0731067	0.124083	0.555744	0.361277	19.5065	2.59652
Tyr	full	20	phecode_327	Sleep disorders	367542	8054	MR Egger intercept	-0.00545654	0.00711819	0.443341	0.361277	19.5065	2.59652
Tyr	strict	9	phecode_327	Sleep disorders	367542	8054	IVW (fixed)	-0.0264449	0.0927052	0.775447	0.824725	4.34508	0
Tyr	strict	9	phecode_327	Sleep disorders	367542	8054	IVW (random)	-0.0264449	0.0927052	0.775447	0.824725	4.34508	0
Tyr	strict	9	phecode_327	Sleep disorders	367542	8054	Weighted median	-0.0100101	0.111165	0.92825
Tyr	strict	9	phecode_327	Sleep disorders	367542	8054	MR Egger beta	0.0590836	0.125643	0.638177	0.853098	3.32796	0
Tyr	strict	9	phecode_327	Sleep disorders	367542	8054	MR Egger intercept	-0.00972502	0.00964282	0.313203	0.853098	3.32796	0
Tyr	full	20	phecode_720	Spinal stenosis	362967	6628	IVW (fixed)	-0.0289874	0.0847754	0.732402	0.127012	26.1152	27.2453
Tyr	full	20	phecode_720	Spinal stenosis	362967	6628	IVW (random)	-0.0289874	0.0993893	0.77055	0.127012	26.1152	27.2453
Tyr	full	20	phecode_720	Spinal stenosis	362967	6628	Weighted median	-0.0360095	0.115904	0.75604
Tyr	full	20	phecode_720	Spinal stenosis	362967	6628	MR Egger beta	-0.0146834	0.15879	0.926324	0.0976029	26.0951	27.1894
Tyr	full	20	phecode_720	Spinal stenosis	362967	6628	MR Egger intercept	-0.00106688	0.00907239	0.906388	0.0976029	26.0951	27.1894
Tyr	strict	9	phecode_720	Spinal stenosis	362967	6628	IVW (fixed)	-0.0375326	0.102415	0.714011	0.472732	7.60736	0
Tyr	strict	9	phecode_720	Spinal stenosis	362967	6628	IVW (random)	-0.0375326	0.102415	0.714011	0.472732	7.60736	0
Tyr	strict	9	phecode_720	Spinal stenosis	362967	6628	Weighted median	-0.0667856	0.123766	0.589463
Tyr	strict	9	phecode_720	Spinal stenosis	362967	6628	MR Egger beta	-0.0459825	0.144814	0.750844	0.369251	7.59928	0
Tyr	strict	9	phecode_720	Spinal stenosis	362967	6628	MR Egger intercept	0.000954204	0.0110553	0.931218	0.369251	7.59928	0
Tyr	full	20	phecode_130	Spirochetal infection	367040	132	IVW (fixed)	0.876842	0.570961	0.124605	0.848947	12.794	0
Tyr	full	20	phecode_130	Spirochetal infection	367040	132	IVW (random)	0.876842	0.570961	0.124605	0.848947	12.794	0
Tyr	full	20	phecode_130	Spirochetal infection	367040	132	Weighted median	0.985147	0.75872	0.194139
Tyr	full	20	phecode_130	Spirochetal infection	367040	132	MR Egger beta	0.637832	0.863235	0.459976	0.811492	12.6577	0
Tyr	full	20	phecode_130	Spirochetal infection	367040	132	MR Egger intercept	0.0189659	0.0513755	0.712007	0.811492	12.6577	0
Tyr	strict	9	phecode_130	Spirochetal infection	367040	132	IVW (fixed)	0.66878	0.675672	0.322272	0.849874	4.07956	0
Tyr	strict	9	phecode_130	Spirochetal infection	367040	132	IVW (random)	0.66878	0.675672	0.322272	0.849874	4.07956	0
Tyr	strict	9	phecode_130	Spirochetal infection	367040	132	Weighted median	0.733546	0.79655	0.357101
Tyr	strict	9	phecode_130	Spirochetal infection	367040	132	MR Egger beta	0.635555	0.90677	0.483366	0.77092	4.07655	0
Tyr	strict	9	phecode_130	Spirochetal infection	367040	132	MR Egger intercept	0.00401669	0.0731084	0.956185	0.77092	4.07655	0
Tyr	full	20	phecode_721	Spondylosis and allied disorders	360276	3937	IVW (fixed)	-0.0615189	0.109997	0.575973	0.535452	17.8057	0
Tyr	full	20	phecode_721	Spondylosis and allied disorders	360276	3937	IVW (random)	-0.0615189	0.109997	0.575973	0.535452	17.8057	0
Tyr	full	20	phecode_721	Spondylosis and allied disorders	360276	3937	Weighted median	-0.138756	0.149263	0.352576
Tyr	full	20	phecode_721	Spondylosis and allied disorders	360276	3937	MR Egger beta	-0.188521	0.17126	0.270989	0.532089	16.8696	0
Tyr	full	20	phecode_721	Spondylosis and allied disorders	360276	3937	MR Egger intercept	0.00944062	0.00975753	0.333283	0.532089	16.8696	0
Tyr	strict	9	phecode_721	Spondylosis and allied disorders	360276	3937	IVW (fixed)	-0.150425	0.133309	0.259154	0.766217	4.91882	0
Tyr	strict	9	phecode_721	Spondylosis and allied disorders	360276	3937	IVW (random)	-0.150425	0.133309	0.259154	0.766217	4.91882	0
Tyr	strict	9	phecode_721	Spondylosis and allied disorders	360276	3937	Weighted median	-0.201191	0.157578	0.201684
Tyr	strict	9	phecode_721	Spondylosis and allied disorders	360276	3937	MR Egger beta	-0.241416	0.180529	0.181135	0.737488	4.36013	0
Tyr	strict	9	phecode_721	Spondylosis and allied disorders	360276	3937	MR Egger intercept	0.0102793	0.0137524	0.45479	0.737488	4.36013	0
Tyr	full	20	phecode_840	Sprains and strains	367368	771	IVW (fixed)	0.037603	0.243396	0.877221	0.642633	16.2188	0
Tyr	full	20	phecode_840	Sprains and strains	367368	771	IVW (random)	0.037603	0.243396	0.877221	0.642633	16.2188	0
Tyr	full	20	phecode_840	Sprains and strains	367368	771	Weighted median	0.162206	0.323679	0.616279
Tyr	full	20	phecode_840	Sprains and strains	367368	771	MR Egger beta	0.0798899	0.375595	0.831559	0.578804	16.197	0
Tyr	full	20	phecode_840	Sprains and strains	367368	771	MR Egger intercept	-0.00321257	0.0217322	0.882481	0.578804	16.197	0
Tyr	strict	9	phecode_840	Sprains and strains	367368	771	IVW (fixed)	0.101253	0.294043	0.730586	0.229665	10.5318	24.0395
Tyr	strict	9	phecode_840	Sprains and strains	367368	771	IVW (random)	0.101253	0.337379	0.764089	0.229665	10.5318	24.0395
Tyr	strict	9	phecode_840	Sprains and strains	367368	771	Weighted median	0.123449	0.3443	0.719931
Tyr	strict	9	phecode_840	Sprains and strains	367368	771	MR Egger beta	-0.0111458	0.481698	0.98154	0.169466	10.3524	22.7234
Tyr	strict	9	phecode_840	Sprains and strains	367368	771	MR Egger intercept	0.0130394	0.0374416	0.727646	0.169466	10.3524	22.7234
Tyr	full	20	phecode_841	Sprains and strains of back and neck	366744	147	IVW (fixed)	0.309452	0.53356	0.561931	0.985611	8.10235	0
Tyr	full	20	phecode_841	Sprains and strains of back and neck	366744	147	IVW (random)	0.309452	0.53356	0.561931	0.985611	8.10235	0
Tyr	full	20	phecode_841	Sprains and strains of back and neck	366744	147	Weighted median	0.518895	0.725464	0.474448
Tyr	full	20	phecode_841	Sprains and strains of back and neck	366744	147	MR Egger beta	0.298857	0.788259	0.704587	0.977079	8.10201	0
Tyr	full	20	phecode_841	Sprains and strains of back and neck	366744	147	MR Egger intercept	0.000868184	0.0475488	0.985432	0.977079	8.10201	0
Tyr	strict	9	phecode_841	Sprains and strains of back and neck	366744	147	IVW (fixed)	0.214843	0.631194	0.733574	0.895193	3.55103	0
Tyr	strict	9	phecode_841	Sprains and strains of back and neck	366744	147	IVW (random)	0.214843	0.631194	0.733574	0.895193	3.55103	0
Tyr	strict	9	phecode_841	Sprains and strains of back and neck	366744	147	Weighted median	0.048272	0.801205	0.951957
Tyr	strict	9	phecode_841	Sprains and strains of back and neck	366744	147	MR Egger beta	0.410312	0.825558	0.619181	0.844032	3.41609	0
Tyr	strict	9	phecode_841	Sprains and strains of back and neck	366744	147	MR Egger intercept	-0.0249798	0.0680003	0.713359	0.844032	3.41609	0
Tyr	full	20	phecode_378	Strabismus and other disorders of binocular eye movements	360804	2009	IVW (fixed)	-0.133659	0.154442	0.386799	0.592321	16.9638	0
Tyr	full	20	phecode_378	Strabismus and other disorders of binocular eye movements	360804	2009	IVW (random)	-0.133659	0.154442	0.386799	0.592321	16.9638	0
Tyr	full	20	phecode_378	Strabismus and other disorders of binocular eye movements	360804	2009	Weighted median	-0.14583	0.215613	0.498818
Tyr	full	20	phecode_378	Strabismus and other disorders of binocular eye movements	360804	2009	MR Egger beta	-0.242707	0.243547	0.318982	0.548773	16.6285	0
Tyr	full	20	phecode_378	Strabismus and other disorders of binocular eye movements	360804	2009	MR Egger intercept	0.00796158	0.0137489	0.562543	0.548773	16.6285	0
Tyr	strict	9	phecode_378	Strabismus and other disorders of binocular eye movements	360804	2009	IVW (fixed)	-0.0732224	0.187959	0.696858	0.397289	8.37966	4.53079
Tyr	strict	9	phecode_378	Strabismus and other disorders of binocular eye movements	360804	2009	IVW (random)	-0.0732224	0.192367	0.703472	0.397289	8.37966	4.53079
Tyr	strict	9	phecode_378	Strabismus and other disorders of binocular eye movements	360804	2009	Weighted median	-0.121044	0.23107	0.600388
Tyr	strict	9	phecode_378	Strabismus and other disorders of binocular eye movements	360804	2009	MR Egger beta	-0.294854	0.257352	0.25191	0.45106	6.79007	0
Tyr	strict	9	phecode_378	Strabismus and other disorders of binocular eye movements	360804	2009	MR Egger intercept	0.0242795	0.0192574	0.207384	0.45106	6.79007	0
Tyr	full	20	phecode_316	Substance addiction and disorders	351284	562	IVW (fixed)	-0.00629608	0.291487	0.982767	0.625746	16.4697	0
Tyr	full	20	phecode_316	Substance addiction and disorders	351284	562	IVW (random)	-0.00629608	0.291487	0.982767	0.625746	16.4697	0
Tyr	full	20	phecode_316	Substance addiction and disorders	351284	562	Weighted median	-0.202392	0.392331	0.605946
Tyr	full	20	phecode_316	Substance addiction and disorders	351284	562	MR Egger beta	-0.2411	0.45693	0.597742	0.590842	16.0244	0
Tyr	full	20	phecode_316	Substance addiction and disorders	351284	562	MR Egger intercept	0.0172265	0.0258159	0.504593	0.590842	16.0244	0
Tyr	strict	9	phecode_316	Substance addiction and disorders	351284	562	IVW (fixed)	-0.0916406	0.353749	0.795592	0.263012	10.0288	20.2295
Tyr	strict	9	phecode_316	Substance addiction and disorders	351284	562	IVW (random)	-0.0916406	0.396072	0.817025	0.263012	10.0288	20.2295
Tyr	strict	9	phecode_316	Substance addiction and disorders	351284	562	Weighted median	-0.273137	0.416982	0.512447
Tyr	strict	9	phecode_316	Substance addiction and disorders	351284	562	MR Egger beta	-0.392999	0.551922	0.47643	0.239925	9.18095	12.863
Tyr	strict	9	phecode_316	Substance addiction and disorders	351284	562	MR Egger intercept	0.0333001	0.0414178	0.421394	0.239925	9.18095	12.863
Tyr	full	20	phecode_297	Suicidal ideation or attempt	336208	292	IVW (fixed)	0.246436	0.397482	0.535263	0.156693	25.1181	24.3572
Tyr	full	20	phecode_297	Suicidal ideation or attempt	336208	292	IVW (random)	0.246436	0.457018	0.589731	0.156693	25.1181	24.3572
Tyr	full	20	phecode_297	Suicidal ideation or attempt	336208	292	Weighted median	1.21597	0.598336	0.0421278
Tyr	full	20	phecode_297	Suicidal ideation or attempt	336208	292	MR Egger beta	0.62248	0.729866	0.393732	0.138969	24.5117	22.4859
Tyr	full	20	phecode_297	Suicidal ideation or attempt	336208	292	MR Egger intercept	-0.027991	0.041946	0.504575	0.138969	24.5117	22.4859
Tyr	strict	9	phecode_297	Suicidal ideation or attempt	336208	292	IVW (fixed)	0.368727	0.477895	0.440372	0.0153505	18.9096	57.6935
Tyr	strict	9	phecode_297	Suicidal ideation or attempt	336208	292	IVW (random)	0.368727	0.734732	0.615771	0.0153505	18.9096	57.6935
Tyr	strict	9	phecode_297	Suicidal ideation or attempt	336208	292	Weighted median	0.411427	0.656381	0.530783
Tyr	strict	9	phecode_297	Suicidal ideation or attempt	336208	292	MR Egger beta	0.580548	1.08184	0.591523	0.00919565	18.6958	57.2096
Tyr	strict	9	phecode_297	Suicidal ideation or attempt	336208	292	MR Egger intercept	-0.0234925	0.0830254	0.777211	0.00919565	18.6958	57.2096
Tyr	full	20	phecode_681	Superficial cellulitis and abscess	364676	1257	IVW (fixed)	0.0370225	0.192013	0.847106	0.452988	19.0601	0.3152
Tyr	full	20	phecode_681	Superficial cellulitis and abscess	364676	1257	IVW (random)	0.0370225	0.192317	0.847344	0.452988	19.0601	0.3152
Tyr	full	20	phecode_681	Superficial cellulitis and abscess	364676	1257	Weighted median	0.162806	0.261557	0.533647
Tyr	full	20	phecode_681	Superficial cellulitis and abscess	364676	1257	MR Egger beta	-0.126679	0.304419	0.677311	0.419709	18.5547	0
Tyr	full	20	phecode_681	Superficial cellulitis and abscess	364676	1257	MR Egger intercept	0.0121705	0.0173824	0.483827	0.419709	18.5547	0
Tyr	strict	9	phecode_681	Superficial cellulitis and abscess	364676	1257	IVW (fixed)	0.082989	0.232883	0.721574	0.472139	7.61316	0
Tyr	strict	9	phecode_681	Superficial cellulitis and abscess	364676	1257	IVW (random)	0.082989	0.232883	0.721574	0.472139	7.61316	0
Tyr	strict	9	phecode_681	Superficial cellulitis and abscess	364676	1257	Weighted median	0.00214861	0.280113	0.99388
Tyr	strict	9	phecode_681	Superficial cellulitis and abscess	364676	1257	MR Egger beta	-0.103953	0.316446	0.742533	0.444467	6.85184	0
Tyr	strict	9	phecode_681	Superficial cellulitis and abscess	364676	1257	MR Egger intercept	0.0210928	0.0241742	0.382916	0.444467	6.85184	0
Tyr	full	20	phecode_687	Symptoms affecting skin	367542	8594	IVW (fixed)	-0.110382	0.074157	0.136621	0.710657	15.1867	0
Tyr	full	20	phecode_687	Symptoms affecting skin	367542	8594	IVW (random)	-0.110382	0.074157	0.136621	0.710657	15.1867	0
Tyr	full	20	phecode_687	Symptoms affecting skin	367542	8594	Weighted median	-0.092305	0.10418	0.37561
Tyr	full	20	phecode_687	Symptoms affecting skin	367542	8594	MR Egger beta	-0.0288498	0.11481	0.801595	0.707912	14.3214	0
Tyr	full	20	phecode_687	Symptoms affecting skin	367542	8594	MR Egger intercept	-0.00613069	0.00659048	0.35225	0.707912	14.3214	0
Tyr	strict	9	phecode_687	Symptoms affecting skin	367542	8594	IVW (fixed)	-0.0687142	0.0894637	0.442447	0.44398	7.89311	0
Tyr	strict	9	phecode_687	Symptoms affecting skin	367542	8594	IVW (random)	-0.0687142	0.0894637	0.442447	0.44398	7.89311	0
Tyr	strict	9	phecode_687	Symptoms affecting skin	367542	8594	Weighted median	-0.0678023	0.107718	0.529057
Tyr	strict	9	phecode_687	Symptoms affecting skin	367542	8594	MR Egger beta	-0.0309473	0.12665	0.806958	0.361872	7.67768	0
Tyr	strict	9	phecode_687	Symptoms affecting skin	367542	8594	MR Egger intercept	-0.00431507	0.00973635	0.657627	0.361872	7.67768	0
Tyr	full	20	phecode_741	Symptoms and disorders of the joints	365606	4813	IVW (fixed)	0.0583837	0.0970689	0.547529	0.0282197	32.3921	41.3437
Tyr	full	20	phecode_741	Symptoms and disorders of the joints	365606	4813	IVW (random)	0.0583837	0.126743	0.645051	0.0282197	32.3921	41.3437
Tyr	full	20	phecode_741	Symptoms and disorders of the joints	365606	4813	Weighted median	0.173545	0.13318	0.192544
Tyr	full	20	phecode_741	Symptoms and disorders of the joints	365606	4813	MR Egger beta	0.163311	0.19689	0.406849	0.0250029	31.5259	39.7322
Tyr	full	20	phecode_741	Symptoms and disorders of the joints	365606	4813	MR Egger intercept	-0.00806767	0.0114723	0.481914	0.0250029	31.5259	39.7322
Tyr	strict	9	phecode_741	Symptoms and disorders of the joints	365606	4813	IVW (fixed)	0.0145442	0.116571	0.900708	0.0515258	15.417	48.1094
Tyr	strict	9	phecode_741	Symptoms and disorders of the joints	365606	4813	IVW (random)	0.0145442	0.161825	0.928386	0.0515258	15.417	48.1094
Tyr	strict	9	phecode_741	Symptoms and disorders of the joints	365606	4813	Weighted median	0.16762	0.138526	0.226269
Tyr	strict	9	phecode_741	Symptoms and disorders of the joints	365606	4813	MR Egger beta	0.302538	0.165777	0.0680053	0.346867	7.84051	0
Tyr	strict	9	phecode_741	Symptoms and disorders of the joints	365606	4813	MR Egger intercept	-0.0337709	0.0129847	0.00929983	0.346867	7.84051	0
Tyr	full	20	phecode_561	Symptoms involving digestive system	318146	21074	IVW (fixed)	-0.0344986	0.0488575	0.480122	0.308227	21.5308	11.7542
Tyr	full	20	phecode_561	Symptoms involving digestive system	318146	21074	IVW (random)	-0.0344986	0.0520097	0.507132	0.308227	21.5308	11.7542
Tyr	full	20	phecode_561	Symptoms involving digestive system	318146	21074	Weighted median	-0.129321	0.0707835	0.0677012
Tyr	full	20	phecode_561	Symptoms involving digestive system	318146	21074	MR Egger beta	-0.0941061	0.0812147	0.246565	0.306019	20.4881	7.26338
Tyr	full	20	phecode_561	Symptoms involving digestive system	318146	21074	MR Egger intercept	0.00443666	0.00463558	0.338523	0.306019	20.4881	7.26338
Tyr	strict	9	phecode_561	Symptoms involving digestive system	318146	21074	IVW (fixed)	-0.116978	0.0591421	0.0479375	0.492981	7.41124	0
Tyr	strict	9	phecode_561	Symptoms involving digestive system	318146	21074	IVW (random)	-0.116978	0.0591421	0.0479375	0.492981	7.41124	0
Tyr	strict	9	phecode_561	Symptoms involving digestive system	318146	21074	Weighted median	-0.131243	0.0700374	0.0609438
Tyr	strict	9	phecode_561	Symptoms involving digestive system	318146	21074	MR Egger beta	-0.12243	0.0825383	0.137992	0.38834	7.40115	0
Tyr	strict	9	phecode_561	Symptoms involving digestive system	318146	21074	MR Egger intercept	0.000614007	0.00628558	0.922182	0.38834	7.40115	0
Tyr	full	20	phecode_624	Symptoms involving female genital tract	196835	6964	IVW (fixed)	-0.0261987	0.0824926	0.750797	0.0180162	34.0731	44.2375
Tyr	full	20	phecode_624	Symptoms involving female genital tract	196835	6964	IVW (random)	-0.0261987	0.11047	0.812535	0.0180162	34.0731	44.2375
Tyr	full	20	phecode_624	Symptoms involving female genital tract	196835	6964	Weighted median	0.0371871	0.11416	0.744617
Tyr	full	20	phecode_624	Symptoms involving female genital tract	196835	6964	MR Egger beta	0.0752323	0.172386	0.662533	0.0167826	32.9802	42.3897
Tyr	full	20	phecode_624	Symptoms involving female genital tract	196835	6964	MR Egger intercept	-0.00768488	0.00995043	0.439927	0.0167826	32.9802	42.3897
Tyr	strict	9	phecode_624	Symptoms involving female genital tract	196835	6964	IVW (fixed)	0.0142007	0.0992135	0.886186	0.263926	10.0157	20.1253
Tyr	strict	9	phecode_624	Symptoms involving female genital tract	196835	6964	IVW (random)	0.0142007	0.111011	0.898211	0.263926	10.0157	20.1253
Tyr	strict	9	phecode_624	Symptoms involving female genital tract	196835	6964	Weighted median	0.040087	0.115847	0.729316
Tyr	strict	9	phecode_624	Symptoms involving female genital tract	196835	6964	MR Egger beta	0.105081	0.152101	0.489652	0.252522	9.00187	11.1295
Tyr	strict	9	phecode_624	Symptoms involving female genital tract	196835	6964	MR Egger intercept	-0.01044	0.0117581	0.374595	0.252522	9.00187	11.1295
Tyr	full	20	phecode_293	Symptoms involving head and neck	367542	3375	IVW (fixed)	0.0727194	0.117457	0.535841	0.987201	7.94654	0
Tyr	full	20	phecode_293	Symptoms involving head and neck	367542	3375	IVW (random)	0.0727194	0.117457	0.535841	0.987201	7.94654	0
Tyr	full	20	phecode_293	Symptoms involving head and neck	367542	3375	Weighted median	0.00368737	0.154502	0.980959
Tyr	full	20	phecode_293	Symptoms involving head and neck	367542	3375	MR Egger beta	-0.00898028	0.181601	0.96056	0.984033	7.59858	0
Tyr	full	20	phecode_293	Symptoms involving head and neck	367542	3375	MR Egger intercept	0.00616665	0.010454	0.555269	0.984033	7.59858	0
Tyr	strict	9	phecode_293	Symptoms involving head and neck	367542	3375	IVW (fixed)	0.0060401	0.141538	0.965961	0.998903	0.879066	0
Tyr	strict	9	phecode_293	Symptoms involving head and neck	367542	3375	IVW (random)	0.0060401	0.141538	0.965961	0.998903	0.879066	0
Tyr	strict	9	phecode_293	Symptoms involving head and neck	367542	3375	Weighted median	0.00169401	0.165815	0.991849
Tyr	strict	9	phecode_293	Symptoms involving head and neck	367542	3375	MR Egger beta	0.0243281	0.191303	0.898805	0.996796	0.858874	0
Tyr	strict	9	phecode_293	Symptoms involving head and neck	367542	3375	MR Egger intercept	-0.00209482	0.014742	0.887002	0.996796	0.858874	0
Tyr	full	20	phecode_781	Symptoms involving nervous and musculoskeletal systems	367542	7836	IVW (fixed)	-0.0643569	0.0779235	0.408862	4.78704e-21	143.036	86.7166
Tyr	full	20	phecode_781	Symptoms involving nervous and musculoskeletal systems	367542	7836	IVW (random)	-0.0643569	0.213803	0.763407	4.78704e-21	143.036	86.7166
Tyr	full	20	phecode_781	Symptoms involving nervous and musculoskeletal systems	367542	7836	Weighted median	0.0925308	0.110687	0.403173
Tyr	full	20	phecode_781	Symptoms involving nervous and musculoskeletal systems	367542	7836	MR Egger beta	0.0626006	0.338836	0.853424	3.83508e-21	141.155	86.5396
Tyr	full	20	phecode_781	Symptoms involving nervous and musculoskeletal systems	367542	7836	MR Egger intercept	-0.00952361	0.0194449	0.624293	3.83508e-21	141.155	86.5396
Tyr	strict	9	phecode_781	Symptoms involving nervous and musculoskeletal systems	367542	7836	IVW (fixed)	0.000198831	0.0942361	0.998317	0.640367	6.06129	0
Tyr	strict	9	phecode_781	Symptoms involving nervous and musculoskeletal systems	367542	7836	IVW (random)	0.000198831	0.0942361	0.998317	0.640367	6.06129	0
Tyr	strict	9	phecode_781	Symptoms involving nervous and musculoskeletal systems	367542	7836	Weighted median	0.0932465	0.119023	0.433374
Tyr	strict	9	phecode_781	Symptoms involving nervous and musculoskeletal systems	367542	7836	MR Egger beta	0.108335	0.127607	0.395896	0.722912	4.48176	0
Tyr	strict	9	phecode_781	Symptoms involving nervous and musculoskeletal systems	367542	7836	MR Egger intercept	-0.0123493	0.00982605	0.208829	0.722912	4.48176	0
Tyr	full	20	phecode_782	Symptoms involving skin and other integumentary tissue	367542	4521	IVW (fixed)	-0.0543119	0.101663	0.59318	0.40567	19.8169	4.12233
Tyr	full	20	phecode_782	Symptoms involving skin and other integumentary tissue	367542	4521	IVW (random)	-0.0543119	0.103826	0.600901	0.40567	19.8169	4.12233
Tyr	full	20	phecode_782	Symptoms involving skin and other integumentary tissue	367542	4521	Weighted median	-0.0202093	0.138759	0.884203
Tyr	full	20	phecode_782	Symptoms involving skin and other integumentary tissue	367542	4521	MR Egger beta	0.04974	0.162042	0.758875	0.387663	19.0677	0.355308
Tyr	full	20	phecode_782	Symptoms involving skin and other integumentary tissue	367542	4521	MR Egger intercept	-0.00783428	0.00931585	0.400369	0.387663	19.0677	0.355308
Tyr	strict	9	phecode_782	Symptoms involving skin and other integumentary tissue	367542	4521	IVW (fixed)	-0.0223415	0.122573	0.85537	0.197512	11.0745	27.7622
Tyr	strict	9	phecode_782	Symptoms involving skin and other integumentary tissue	367542	4521	IVW (random)	-0.0223415	0.144216	0.876887	0.197512	11.0745	27.7622
Tyr	strict	9	phecode_782	Symptoms involving skin and other integumentary tissue	367542	4521	Weighted median	0.0375907	0.14431	0.79449
Tyr	strict	9	phecode_782	Symptoms involving skin and other integumentary tissue	367542	4521	MR Egger beta	0.146822	0.185892	0.42963	0.268363	8.78633	8.94949
Tyr	strict	9	phecode_782	Symptoms involving skin and other integumentary tissue	367542	4521	MR Egger intercept	-0.0193221	0.0143108	0.176958	0.268363	8.78633	8.94949
Tyr	full	20	phecode_772	Symptoms of the muscles	367542	479	IVW (fixed)	0.00816684	0.309122	0.978923	0.249485	22.7291	16.4067
Tyr	full	20	phecode_772	Symptoms of the muscles	367542	479	IVW (random)	0.00816684	0.338099	0.980729	0.249485	22.7291	16.4067
Tyr	full	20	phecode_772	Symptoms of the muscles	367542	479	Weighted median	0.265431	0.445284	0.551113
Tyr	full	20	phecode_772	Symptoms of the muscles	367542	479	MR Egger beta	0.153612	0.545581	0.778283	0.207256	22.5798	15.8541
Tyr	full	20	phecode_772	Symptoms of the muscles	367542	479	MR Egger intercept	-0.0107695	0.031221	0.730137	0.207256	22.5798	15.8541
Tyr	strict	9	phecode_772	Symptoms of the muscles	367542	479	IVW (fixed)	0.362591	0.3745	0.332944	0.685287	5.65972	0
Tyr	strict	9	phecode_772	Symptoms of the muscles	367542	479	IVW (random)	0.362591	0.3745	0.332944	0.685287	5.65972	0
Tyr	strict	9	phecode_772	Symptoms of the muscles	367542	479	Weighted median	0.294133	0.476927	0.537416
Tyr	strict	9	phecode_772	Symptoms of the muscles	367542	479	MR Egger beta	0.117658	0.515342	0.819405	0.637881	5.18104	0
Tyr	strict	9	phecode_772	Symptoms of the muscles	367542	479	MR Egger intercept	0.0271242	0.0392042	0.489019	0.637881	5.18104	0
Tyr	full	20	phecode_788	Syncope and collapse	367542	13876	IVW (fixed)	-0.000960411	0.0592973	0.987078	0.0215718	33.4061	43.1241
Tyr	full	20	phecode_788	Syncope and collapse	367542	13876	IVW (random)	-0.000960411	0.0786268	0.990254	0.0215718	33.4061	43.1241
Tyr	full	20	phecode_788	Syncope and collapse	367542	13876	Weighted median	0.0415964	0.0938198	0.657502
Tyr	full	20	phecode_788	Syncope and collapse	367542	13876	MR Egger beta	-0.0596539	0.124704	0.632392	0.0180288	32.7223	41.9357
Tyr	full	20	phecode_788	Syncope and collapse	367542	13876	MR Egger intercept	0.00436561	0.00711839	0.539687	0.0180288	32.7223	41.9357
Tyr	strict	9	phecode_788	Syncope and collapse	367542	13876	IVW (fixed)	-0.0121892	0.0717758	0.865149	0.406277	8.28351	3.42262
Tyr	strict	9	phecode_788	Syncope and collapse	367542	13876	IVW (random)	-0.0121892	0.0730365	0.867456	0.406277	8.28351	3.42262
Tyr	strict	9	phecode_788	Syncope and collapse	367542	13876	Weighted median	-0.0133242	0.105007	0.899028
Tyr	strict	9	phecode_788	Syncope and collapse	367542	13876	MR Egger beta	-0.057258	0.103121	0.578724	0.348862	7.81859	0
Tyr	strict	9	phecode_788	Syncope and collapse	367542	13876	MR Egger intercept	0.00507387	0.00786434	0.518815	0.348862	7.81859	0
Tyr	full	20	sbp	Systolic blood pressure	367183		IVW (fixed)	0.00792744	0.0111877	0.47858	8.89605e-16	115.148	83.4995
Tyr	full	20	sbp	Systolic blood pressure	367183		IVW (random)	0.00792744	0.0275417	0.773473	8.89605e-16	115.148	83.4995
Tyr	full	20	sbp	Systolic blood pressure	367183		Weighted median	0.0216184	0.0163552	0.186233
Tyr	full	20	sbp	Systolic blood pressure	367183		MR Egger beta	0.0365656	0.0429189	0.394231	2.58246e-15	110.461	82.7994
Tyr	full	20	sbp	Systolic blood pressure	367183		MR Egger intercept	-0.00215592	0.00246705	0.382179	2.58246e-15	110.461	82.7994
Tyr	strict	9	sbp	Systolic blood pressure	367183		IVW (fixed)	-0.00184106	0.0135031	0.89155	9.28707e-05	32.0071	75.0055
Tyr	strict	9	sbp	Systolic blood pressure	367183		IVW (random)	-0.00184106	0.0270091	0.945655	9.28707e-05	32.0071	75.0055
Tyr	strict	9	sbp	Systolic blood pressure	367183		Weighted median	0.0226578	0.0160066	0.156913
Tyr	strict	9	sbp	Systolic blood pressure	367183		MR Egger beta	0.0463354	0.0281514	0.0997768	0.0198671	16.6405	51.9246
Tyr	strict	9	sbp	Systolic blood pressure	367183		MR Egger intercept	-0.00551119	0.00216766	0.0110076	0.0198671	16.6405	51.9246
Tyr	full	20	phecode_257	Testicular dysfunction	166145	249	IVW (fixed)	-0.662784	0.461187	0.150682	0.257545	22.5543	15.7588
Tyr	full	20	phecode_257	Testicular dysfunction	166145	249	IVW (random)	-0.662784	0.502476	0.187157	0.257545	22.5543	15.7588
Tyr	full	20	phecode_257	Testicular dysfunction	166145	249	Weighted median	-0.232937	0.668502	0.727505
Tyr	full	20	phecode_257	Testicular dysfunction	166145	249	MR Egger beta	-0.539955	0.86198	0.531045	0.209933	22.5147	15.6107
Tyr	full	20	phecode_257	Testicular dysfunction	166145	249	MR Egger intercept	-0.00823235	0.0462878	0.85884	0.209933	22.5147	15.6107
Tyr	strict	9	phecode_257	Testicular dysfunction	166145	249	IVW (fixed)	-0.726584	0.577822	0.20859	0.731442	5.24185	0
Tyr	strict	9	phecode_257	Testicular dysfunction	166145	249	IVW (random)	-0.726584	0.577822	0.20859	0.731442	5.24185	0
Tyr	strict	9	phecode_257	Testicular dysfunction	166145	249	Weighted median	-0.170095	0.710746	0.810858
Tyr	strict	9	phecode_257	Testicular dysfunction	166145	249	MR Egger beta	-0.181486	0.821757	0.825208	0.736127	4.37153	0
Tyr	strict	9	phecode_257	Testicular dysfunction	166145	249	MR Egger intercept	-0.0530442	0.056859	0.350868	0.736127	4.37153	0
Tyr	full	20	testos	Testosterone	317548		IVW (fixed)	0.060686	0.0120436	4.68312e-07	1.3311e-248	1227.29	98.4519
Tyr	full	20	testos	Testosterone	317548		IVW (random)	0.060686	0.0967951	0.530689	1.3311e-248	1227.29	98.4519
Tyr	full	20	testos	Testosterone	317548		Weighted median	0.00256241	0.0171131	0.880974
Tyr	full	20	testos	Testosterone	317548		MR Egger beta	-0.0584018	0.149738	0.696517	1.3334e-234	1157.63	98.3587
Tyr	full	20	testos	Testosterone	317548		MR Egger intercept	0.00894625	0.00859597	0.297992	1.3334e-234	1157.63	98.3587
Tyr	strict	9	testos	Testosterone	317548		IVW (fixed)	0.0211147	0.014546	0.14662	3.11898e-06	40.0625	80.0312
Tyr	strict	9	testos	Testosterone	317548		IVW (random)	0.0211147	0.0325513	0.51656	3.11898e-06	40.0625	80.0312
Tyr	strict	9	testos	Testosterone	317548		Weighted median	0.00485869	0.0171521	0.776969
Tyr	strict	9	testos	Testosterone	317548		MR Egger beta	-0.0213245	0.0406151	0.599556	0.000102751	29.8132	73.1662
Tyr	strict	9	testos	Testosterone	317548		MR Egger intercept	0.00484327	0.0031221	0.120833	0.000102751	29.8132	73.1662
Tyr	full	20	phecode_763	Thoracic or lumbosacral neuritis or radiculitis, unspecified	364172	796	IVW (fixed)	0.0135369	0.236939	0.95444	0.0907779	27.6317	31.2384
Tyr	full	20	phecode_763	Thoracic or lumbosacral neuritis or radiculitis, unspecified	364172	796	IVW (random)	0.0135369	0.285735	0.962214	0.0907779	27.6317	31.2384
Tyr	full	20	phecode_763	Thoracic or lumbosacral neuritis or radiculitis, unspecified	364172	796	Weighted median	-0.203403	0.357376	0.569251
Tyr	full	20	phecode_763	Thoracic or lumbosacral neuritis or radiculitis, unspecified	364172	796	MR Egger beta	0.0576074	0.443272	0.896598	0.0683312	27.6047	31.1711
Tyr	full	20	phecode_763	Thoracic or lumbosacral neuritis or radiculitis, unspecified	364172	796	MR Egger intercept	-0.00344454	0.025969	0.894478	0.0683312	27.6047	31.1711
Tyr	strict	9	phecode_763	Thoracic or lumbosacral neuritis or radiculitis, unspecified	364172	796	IVW (fixed)	-0.039298	0.282709	0.889446	0.17125	11.5739	30.8792
Tyr	strict	9	phecode_763	Thoracic or lumbosacral neuritis or radiculitis, unspecified	364172	796	IVW (random)	-0.039298	0.340044	0.907995	0.17125	11.5739	30.8792
Tyr	strict	9	phecode_763	Thoracic or lumbosacral neuritis or radiculitis, unspecified	364172	796	Weighted median	0.313749	0.391675	0.423105
Tyr	strict	9	phecode_763	Thoracic or lumbosacral neuritis or radiculitis, unspecified	364172	796	MR Egger beta	0.0862075	0.477118	0.856616	0.125445	11.3153	29.2992
Tyr	strict	9	phecode_763	Thoracic or lumbosacral neuritis or radiculitis, unspecified	364172	796	MR Egger intercept	-0.0151078	0.0377692	0.689153	0.125445	11.3153	29.2992
Tyr	full	20	phecode_478	Throat pain	346107	447	IVW (fixed)	-0.849793	0.336421	0.0115377	0.750633	14.5517	0
Tyr	full	20	phecode_478	Throat pain	346107	447	IVW (random)	-0.849793	0.336421	0.0115377	0.750633	14.5517	0
Tyr	full	20	phecode_478	Throat pain	346107	447	Weighted median	-0.787655	0.46911	0.0931438
Tyr	full	20	phecode_478	Throat pain	346107	447	MR Egger beta	-0.419508	0.543821	0.440466	0.758701	13.5376	0
Tyr	full	20	phecode_478	Throat pain	346107	447	MR Egger intercept	-0.0301892	0.0299779	0.313912	0.758701	13.5376	0
Tyr	strict	9	phecode_478	Throat pain	346107	447	IVW (fixed)	-0.508174	0.415463	0.221272	0.617968	6.26148	0
Tyr	strict	9	phecode_478	Throat pain	346107	447	IVW (random)	-0.508174	0.415463	0.221272	0.617968	6.26148	0
Tyr	strict	9	phecode_478	Throat pain	346107	447	Weighted median	-0.51468	0.512354	0.315119
Tyr	strict	9	phecode_478	Throat pain	346107	447	MR Egger beta	-0.559353	0.577219	0.332521	0.511432	6.24516	0
Tyr	strict	9	phecode_478	Throat pain	346107	447	MR Egger intercept	0.00535351	0.0419163	0.898371	0.511432	6.24516	0
Tyr	full	20	phecode_193	Thyroid cancer	365721	504	IVW (fixed)	0.0363962	0.295325	0.901916	0.485581	18.5568	0
Tyr	full	20	phecode_193	Thyroid cancer	365721	504	IVW (random)	0.0363962	0.295325	0.901916	0.485581	18.5568	0
Tyr	full	20	phecode_193	Thyroid cancer	365721	504	Weighted median	0.363992	0.396811	0.358989
Tyr	full	20	phecode_193	Thyroid cancer	365721	504	MR Egger beta	0.466899	0.449093	0.298503	0.527392	16.9377	0
Tyr	full	20	phecode_193	Thyroid cancer	365721	504	MR Egger intercept	-0.0337452	0.0265203	0.20322	0.527392	16.9377	0
Tyr	strict	9	phecode_193	Thyroid cancer	365721	504	IVW (fixed)	0.418164	0.35278	0.235883	0.815466	4.43939	0
Tyr	strict	9	phecode_193	Thyroid cancer	365721	504	IVW (random)	0.418164	0.35278	0.235883	0.815466	4.43939	0
Tyr	strict	9	phecode_193	Thyroid cancer	365721	504	Weighted median	0.429069	0.412741	0.298545
Tyr	strict	9	phecode_193	Thyroid cancer	365721	504	MR Egger beta	0.400773	0.472871	0.396699	0.728369	4.43634	0
Tyr	strict	9	phecode_193	Thyroid cancer	365721	504	MR Egger intercept	0.00209078	0.0378572	0.955957	0.728369	4.43634	0
Tyr	full	20	phecode_245	Thyroiditis	343173	419	IVW (fixed)	0.205795	0.328707	0.531267	0.983831	8.26237	0
Tyr	full	20	phecode_245	Thyroiditis	343173	419	IVW (random)	0.205795	0.328707	0.531267	0.983831	8.26237	0
Tyr	full	20	phecode_245	Thyroiditis	343173	419	Weighted median	0.0806203	0.430762	0.851537
Tyr	full	20	phecode_245	Thyroiditis	343173	419	MR Egger beta	0.138893	0.505879	0.783656	0.974977	8.2321	0
Tyr	full	20	phecode_245	Thyroiditis	343173	419	MR Egger intercept	0.0051021	0.0293253	0.861879	0.974977	8.2321	0
Tyr	strict	9	phecode_245	Thyroiditis	343173	419	IVW (fixed)	0.134284	0.394242	0.733395	0.865982	3.90056	0
Tyr	strict	9	phecode_245	Thyroiditis	343173	419	IVW (random)	0.134284	0.394242	0.733395	0.865982	3.90056	0
Tyr	strict	9	phecode_245	Thyroiditis	343173	419	Weighted median	0.0797335	0.457848	0.861749
Tyr	strict	9	phecode_245	Thyroiditis	343173	419	MR Egger beta	0.210681	0.532768	0.692514	0.796306	3.85511	0
Tyr	strict	9	phecode_245	Thyroiditis	343173	419	MR Egger intercept	-0.00882115	0.0413768	0.831178	0.796306	3.85511	0
Tyr	full	20	phecode_242	Thyrotoxicosis with or without goiter	345549	2795	IVW (fixed)	0.108021	0.127282	0.396064	5.18432e-05	52.7056	63.9507
Tyr	full	20	phecode_242	Thyrotoxicosis with or without goiter	345549	2795	IVW (random)	0.108021	0.211992	0.610366	5.18432e-05	52.7056	63.9507
Tyr	full	20	phecode_242	Thyrotoxicosis with or without goiter	345549	2795	Weighted median	-0.0843719	0.19139	0.65933
Tyr	full	20	phecode_242	Thyrotoxicosis with or without goiter	345549	2795	MR Egger beta	0.0764961	0.332935	0.818276	2.96123e-05	52.6598	63.9193
Tyr	full	20	phecode_242	Thyrotoxicosis with or without goiter	345549	2795	MR Egger intercept	0.00242771	0.0193981	0.900403	2.96123e-05	52.6598	63.9193
Tyr	strict	9	phecode_242	Thyrotoxicosis with or without goiter	345549	2795	IVW (fixed)	0.0950173	0.152529	0.533321	0.0583431	15.0415	46.8139
Tyr	strict	9	phecode_242	Thyrotoxicosis with or without goiter	345549	2795	IVW (random)	0.0950173	0.209148	0.649609	0.0583431	15.0415	46.8139
Tyr	strict	9	phecode_242	Thyrotoxicosis with or without goiter	345549	2795	Weighted median	0.0462634	0.206646	0.822853
Tyr	strict	9	phecode_242	Thyrotoxicosis with or without goiter	345549	2795	MR Egger beta	0.167387	0.297345	0.573477	0.0391895	14.7609	45.8027
Tyr	strict	9	phecode_242	Thyrotoxicosis with or without goiter	345549	2795	MR Egger intercept	-0.00848546	0.0232604	0.715259	0.0391895	14.7609	45.8027
Tyr	full	20	phecode_318	Tobacco use disorder	361182	10460	IVW (fixed)	-0.0307327	0.0681027	0.651795	0.345216	20.8488	8.86764
Tyr	full	20	phecode_318	Tobacco use disorder	361182	10460	IVW (random)	-0.0307327	0.0713392	0.666616	0.345216	20.8488	8.86764
Tyr	full	20	phecode_318	Tobacco use disorder	361182	10460	Weighted median	-0.0916212	0.0959927	0.339851
Tyr	full	20	phecode_318	Tobacco use disorder	361182	10460	MR Egger beta	-0.133371	0.109948	0.225115	0.375612	19.2661	1.38122
Tyr	full	20	phecode_318	Tobacco use disorder	361182	10460	MR Egger intercept	0.0076132	0.00626081	0.223981	0.375612	19.2661	1.38122
Tyr	strict	9	phecode_318	Tobacco use disorder	361182	10460	IVW (fixed)	-0.0984578	0.0824841	0.232612	0.723381	5.31552	0
Tyr	strict	9	phecode_318	Tobacco use disorder	361182	10460	IVW (random)	-0.0984578	0.0824841	0.232612	0.723381	5.31552	0
Tyr	strict	9	phecode_318	Tobacco use disorder	361182	10460	Weighted median	-0.122768	0.0993384	0.216512
Tyr	strict	9	phecode_318	Tobacco use disorder	361182	10460	MR Egger beta	-0.159198	0.112078	0.155486	0.699582	4.67478	0
Tyr	strict	9	phecode_318	Tobacco use disorder	361182	10460	MR Egger intercept	0.00681076	0.0085085	0.423441	0.699582	4.67478	0
Tyr	full	20	phecode_823	Torus fracture	345079	173	IVW (fixed)	0.220529	0.537391	0.681535	0.910188	11.3855	0
Tyr	full	20	phecode_823	Torus fracture	345079	173	IVW (random)	0.220529	0.537391	0.681535	0.910188	11.3855	0
Tyr	full	20	phecode_823	Torus fracture	345079	173	Weighted median	0.460212	0.78288	0.556636
Tyr	full	20	phecode_823	Torus fracture	345079	173	MR Egger beta	-0.140431	0.875401	0.872551	0.889514	11.1127	0
Tyr	full	20	phecode_823	Torus fracture	345079	173	MR Egger intercept	0.0252486	0.0483373	0.601432	0.889514	11.1127	0
Tyr	strict	9	phecode_823	Torus fracture	345079	173	IVW (fixed)	0.0324336	0.663068	0.960987	0.749993	5.07071	0
Tyr	strict	9	phecode_823	Torus fracture	345079	173	IVW (random)	0.0324336	0.663068	0.960987	0.749993	5.07071	0
Tyr	strict	9	phecode_823	Torus fracture	345079	173	Weighted median	0.310284	0.815743	0.703671
Tyr	strict	9	phecode_823	Torus fracture	345079	173	MR Egger beta	-0.342059	0.930815	0.713258	0.691405	4.74208	0
Tyr	strict	9	phecode_823	Torus fracture	345079	173	MR Egger intercept	0.0386282	0.0673831	0.566468	0.691405	4.74208	0
Tyr	full	20	tbili	Total bilirubin	345163		IVW (fixed)	-0.134071	0.0115483	3.68553e-31	0	3722.66	99.4896
Tyr	full	20	tbili	Total bilirubin	345163		IVW (random)	-0.134071	0.161647	0.406877	0	3722.66	99.4896
Tyr	full	20	tbili	Total bilirubin	345163		Weighted median	0.00998193	0.0185172	0.589843
Tyr	full	20	tbili	Total bilirubin	345163		MR Egger beta	0.0394086	0.251793	0.87563	0	3561.76	99.4666
Tyr	full	20	tbili	Total bilirubin	345163		MR Egger intercept	-0.0130394	0.0144601	0.36719	0	3561.76	99.4666
Tyr	strict	9	tbili	Total bilirubin	345163		IVW (fixed)	0.068305	0.0139451	9.67437e-07	1.69898e-16	92.1525	91.3187
Tyr	strict	9	tbili	Total bilirubin	345163		IVW (random)	0.068305	0.0473292	0.148967	1.69898e-16	92.1525	91.3187
Tyr	strict	9	tbili	Total bilirubin	345163		Weighted median	0.0195689	0.0173454	0.259239
Tyr	strict	9	tbili	Total bilirubin	345163		MR Egger beta	-0.017792	0.048487	0.713661	7.8553e-08	46.2386	82.6984
Tyr	strict	9	tbili	Total bilirubin	345163		MR Egger intercept	0.00983091	0.00372885	0.008378	7.8553e-08	46.2386	82.6984
Tyr	full	20	phecode_981	Toxic effect of (non-ethyl) alcohol and petroleum and other solvents	367252	197	IVW (fixed)	-0.0324654	0.478947	0.945957	0.696485	15.4057	0
Tyr	full	20	phecode_981	Toxic effect of (non-ethyl) alcohol and petroleum and other solvents	367252	197	IVW (random)	-0.0324654	0.478947	0.945957	0.696485	15.4057	0
Tyr	full	20	phecode_981	Toxic effect of (non-ethyl) alcohol and petroleum and other solvents	367252	197	Weighted median	0.10271	0.662864	0.876861
Tyr	full	20	phecode_981	Toxic effect of (non-ethyl) alcohol and petroleum and other solvents	367252	197	MR Egger beta	0.0310576	0.722501	0.965713	0.634902	15.3919	0
Tyr	full	20	phecode_981	Toxic effect of (non-ethyl) alcohol and petroleum and other solvents	367252	197	MR Egger intercept	-0.00495673	0.0422099	0.906519	0.634902	15.3919	0
Tyr	strict	9	phecode_981	Toxic effect of (non-ethyl) alcohol and petroleum and other solvents	367252	197	IVW (fixed)	-0.203037	0.574309	0.723688	0.700823	5.52	0
Tyr	strict	9	phecode_981	Toxic effect of (non-ethyl) alcohol and petroleum and other solvents	367252	197	IVW (random)	-0.203037	0.574309	0.723688	0.700823	5.52	0
Tyr	strict	9	phecode_981	Toxic effect of (non-ethyl) alcohol and petroleum and other solvents	367252	197	Weighted median	-0.276024	0.720909	0.701807
Tyr	strict	9	phecode_981	Toxic effect of (non-ethyl) alcohol and petroleum and other solvents	367252	197	MR Egger beta	-0.135872	0.757859	0.857715	0.598997	5.50155	0
Tyr	strict	9	phecode_981	Toxic effect of (non-ethyl) alcohol and petroleum and other solvents	367252	197	MR Egger intercept	-0.00818795	0.0602816	0.891957	0.598997	5.50155	0
Tyr	full	20	phecode_988	Toxic effect of noxious substances eaten as food	367177	122	IVW (fixed)	0.00306828	0.611291	0.995995	0.943217	10.3701	0
Tyr	full	20	phecode_988	Toxic effect of noxious substances eaten as food	367177	122	IVW (random)	0.00306828	0.611291	0.995995	0.943217	10.3701	0
Tyr	full	20	phecode_988	Toxic effect of noxious substances eaten as food	367177	122	Weighted median	-0.014355	0.808381	0.985832
Tyr	full	20	phecode_988	Toxic effect of noxious substances eaten as food	367177	122	MR Egger beta	-0.309767	0.935972	0.740677	0.926033	10.1753	0
Tyr	full	20	phecode_988	Toxic effect of noxious substances eaten as food	367177	122	MR Egger intercept	0.0238725	0.054087	0.658943	0.926033	10.1753	0
Tyr	strict	9	phecode_988	Toxic effect of noxious substances eaten as food	367177	122	IVW (fixed)	-0.076483	0.731195	0.916693	0.702128	5.50823	0
Tyr	strict	9	phecode_988	Toxic effect of noxious substances eaten as food	367177	122	IVW (random)	-0.076483	0.731195	0.916693	0.702128	5.50823	0
Tyr	strict	9	phecode_988	Toxic effect of noxious substances eaten as food	367177	122	Weighted median	-0.098658	0.867803	0.909486
Tyr	strict	9	phecode_988	Toxic effect of noxious substances eaten as food	367177	122	MR Egger beta	-0.0904794	0.981975	0.926587	0.598246	5.50777	0
Tyr	strict	9	phecode_988	Toxic effect of noxious substances eaten as food	367177	122	MR Egger intercept	0.00162733	0.0762091	0.982964	0.598246	5.50777	0
Tyr	full	20	phecode_872	Traumatic amputation	365119	458	IVW (fixed)	0.0356564	0.312554	0.909174	0.698533	15.3742	0
Tyr	full	20	phecode_872	Traumatic amputation	365119	458	IVW (random)	0.0356564	0.312554	0.909174	0.698533	15.3742	0
Tyr	full	20	phecode_872	Traumatic amputation	365119	458	Weighted median	0.2342	0.411037	0.568828
Tyr	full	20	phecode_872	Traumatic amputation	365119	458	MR Egger beta	0.000962926	0.47835	0.998394	0.636767	15.3651	0
Tyr	full	20	phecode_872	Traumatic amputation	365119	458	MR Egger intercept	0.00267641	0.0279354	0.923674	0.636767	15.3651	0
Tyr	strict	9	phecode_872	Traumatic amputation	365119	458	IVW (fixed)	0.239363	0.376549	0.524988	0.669669	5.7996	0
Tyr	strict	9	phecode_872	Traumatic amputation	365119	458	IVW (random)	0.239363	0.376549	0.524988	0.669669	5.7996	0
Tyr	strict	9	phecode_872	Traumatic amputation	365119	458	Weighted median	0.241481	0.434065	0.577989
Tyr	strict	9	phecode_872	Traumatic amputation	365119	458	MR Egger beta	-0.0784323	0.503999	0.876333	0.672204	4.89968	0
Tyr	strict	9	phecode_872	Traumatic amputation	365119	458	MR Egger intercept	0.0378834	0.0399345	0.342804	0.672204	4.89968	0
Tyr	full	20	phecode_010	Tuberculosis	347214	116	IVW (fixed)	0.444934	0.605362	0.462347	0.264853	22.3989	15.1746
Tyr	full	20	phecode_010	Tuberculosis	347214	116	IVW (random)	0.444934	0.657283	0.498451	0.264853	22.3989	15.1746
Tyr	full	20	phecode_010	Tuberculosis	347214	116	Weighted median	0.413053	0.850916	0.627377
Tyr	full	20	phecode_010	Tuberculosis	347214	116	MR Egger beta	1.19876	1.00024	0.230734	0.268437	21.2205	10.4637
Tyr	full	20	phecode_010	Tuberculosis	347214	116	MR Egger intercept	-0.0594723	0.0594829	0.317397	0.268437	21.2205	10.4637
Tyr	strict	9	phecode_010	Tuberculosis	347214	116	IVW (fixed)	0.938477	0.707832	0.18489	0.256541	10.1224	20.9673
Tyr	strict	9	phecode_010	Tuberculosis	347214	116	IVW (random)	0.938477	0.796208	0.238525	0.256541	10.1224	20.9673
Tyr	strict	9	phecode_010	Tuberculosis	347214	116	Weighted median	0.937368	0.881182	0.287436
Tyr	strict	9	phecode_010	Tuberculosis	347214	116	MR Egger beta	1.45691	1.12689	0.196061	0.218494	9.50356	15.8211
Tyr	strict	9	phecode_010	Tuberculosis	347214	116	MR Egger intercept	-0.0608878	0.0901865	0.499592	0.218494	9.50356	15.8211
Tyr	full	20	phecode_556	Ulceration of the lower GI tract	298731	1659	IVW (fixed)	0.0564964	0.166325	0.734101	0.798525	13.7419	0
Tyr	full	20	phecode_556	Ulceration of the lower GI tract	298731	1659	IVW (random)	0.0564964	0.166325	0.734101	0.798525	13.7419	0
Tyr	full	20	phecode_556	Ulceration of the lower GI tract	298731	1659	Weighted median	0.0183025	0.221845	0.934248
Tyr	full	20	phecode_556	Ulceration of the lower GI tract	298731	1659	MR Egger beta	0.0195281	0.256982	0.939427	0.748028	13.7063	0
Tyr	full	20	phecode_556	Ulceration of the lower GI tract	298731	1659	MR Egger intercept	0.00279894	0.0148318	0.850318	0.748028	13.7063	0
Tyr	strict	9	phecode_556	Ulceration of the lower GI tract	298731	1659	IVW (fixed)	0.113773	0.200879	0.571137	0.801785	4.57597	0
Tyr	strict	9	phecode_556	Ulceration of the lower GI tract	298731	1659	IVW (random)	0.113773	0.200879	0.571137	0.801785	4.57597	0
Tyr	strict	9	phecode_556	Ulceration of the lower GI tract	298731	1659	Weighted median	0.0143689	0.237007	0.951657
Tyr	strict	9	phecode_556	Ulceration of the lower GI tract	298731	1659	MR Egger beta	-0.018324	0.270906	0.946072	0.774255	4.0478	0
Tyr	strict	9	phecode_556	Ulceration of the lower GI tract	298731	1659	MR Egger intercept	0.0152452	0.0209772	0.467377	0.774255	4.0478	0
Tyr	full	20	urea	Urea	349596		IVW (fixed)	0.10722	0.0114723	9.10175e-21	8.46647e-61	340.71	94.4234
Tyr	full	20	urea	Urea	349596		IVW (random)	0.10722	0.0485809	0.0273112	8.46647e-61	340.71	94.4234
Tyr	full	20	urea	Urea	349596		Weighted median	0.0199896	0.0184223	0.277888
Tyr	full	20	urea	Urea	349596		MR Egger beta	0.0502218	0.0753072	0.504841	8.42058e-58	323.087	94.1192
Tyr	full	20	urea	Urea	349596		MR Egger intercept	0.00428705	0.00432647	0.32174	8.42058e-58	323.087	94.1192
Tyr	strict	9	urea	Urea	349596		IVW (fixed)	0.0517393	0.0138507	0.000187348	2.91548e-16	90.9986	91.2087
Tyr	strict	9	urea	Urea	349596		IVW (random)	0.0517393	0.0467137	0.268043	2.91548e-16	90.9986	91.2087
Tyr	strict	9	urea	Urea	349596		Weighted median	0.0127365	0.0166776	0.44505
Tyr	strict	9	urea	Urea	349596		MR Egger beta	0.0052174	0.0622933	0.933251	4.67061e-14	77.3968	89.6637
Tyr	strict	9	urea	Urea	349596		MR Egger intercept	0.00531613	0.00479304	0.267371	4.67061e-14	77.3968	89.6637
Tyr	full	20	uric	Uric acid	349950		IVW (fixed)	0.0200523	0.011467	0.0803427	8.29314e-85	456.212	95.8353
Tyr	full	20	uric	Uric acid	349950		IVW (random)	0.0200523	0.0561897	0.72119	8.29314e-85	456.212	95.8353
Tyr	full	20	uric	Uric acid	349950		Weighted median	-0.062673	0.0181042	0.000536574
Tyr	full	20	uric	Uric acid	349950		MR Egger beta	-0.0386812	0.0875947	0.658784	1.35337e-81	437.485	95.657
Tyr	full	20	uric	Uric acid	349950		MR Egger intercept	0.0044172	0.00503214	0.380054	1.35337e-81	437.485	95.657
Tyr	strict	9	uric	Uric acid	349950		IVW (fixed)	-0.0608622	0.0138443	1.10173e-05	3.77193e-15	85.5139	90.6448
Tyr	strict	9	uric	Uric acid	349950		IVW (random)	-0.0608622	0.0452633	0.178746	3.77193e-15	85.5139	90.6448
Tyr	strict	9	uric	Uric acid	349950		Weighted median	-0.0716929	0.0169257	2.27788e-05
Tyr	strict	9	uric	Uric acid	349950		MR Egger beta	-0.0639723	0.065428	0.328198	1.05878e-15	85.4531	90.6381
Tyr	strict	9	uric	Uric acid	349950		MR Egger intercept	0.000355344	0.00503385	0.943723	1.05878e-15	85.4531	90.6381
Tyr	full	20	phecode_594	Urinary calculus	366768	8376	IVW (fixed)	0.126079	0.0746307	0.0911475	0.582394	17.1103	0
Tyr	full	20	phecode_594	Urinary calculus	366768	8376	IVW (random)	0.126079	0.0746307	0.0911475	0.582394	17.1103	0
Tyr	full	20	phecode_594	Urinary calculus	366768	8376	Weighted median	0.124254	0.100008	0.214078
Tyr	full	20	phecode_594	Urinary calculus	366768	8376	MR Egger beta	0.144121	0.114985	0.210062	0.518449	17.0678	0
Tyr	full	20	phecode_594	Urinary calculus	366768	8376	MR Egger intercept	-0.00137389	0.00666114	0.836592	0.518449	17.0678	0
Tyr	strict	9	phecode_594	Urinary calculus	366768	8376	IVW (fixed)	0.149583	0.0897771	0.0956806	0.234992	10.4478	23.4287
Tyr	strict	9	phecode_594	Urinary calculus	366768	8376	IVW (random)	0.149583	0.102597	0.144847	0.234992	10.4478	23.4287
Tyr	strict	9	phecode_594	Urinary calculus	366768	8376	Weighted median	0.159242	0.106943	0.136478
Tyr	strict	9	phecode_594	Urinary calculus	366768	8376	MR Egger beta	0.151011	0.148004	0.30758	0.164601	10.4475	23.4265
Tyr	strict	9	phecode_594	Urinary calculus	366768	8376	MR Egger intercept	-0.000165467	0.011523	0.988543	0.164601	10.4475	23.4265
Tyr	full	20	phecode_591	Urinary tract infection	350395	19626	IVW (fixed)	0.0349908	0.0498379	0.482622	0.000640307	45.2109	57.9747
Tyr	full	20	phecode_591	Urinary tract infection	350395	19626	IVW (random)	0.0349908	0.0768783	0.649005	0.000640307	45.2109	57.9747
Tyr	full	20	phecode_591	Urinary tract infection	350395	19626	Weighted median	0.105583	0.0675965	0.118298
Tyr	full	20	phecode_591	Urinary tract infection	350395	19626	MR Egger beta	0.128618	0.118299	0.276934	0.000896686	42.6496	55.4509
Tyr	full	20	phecode_591	Urinary tract infection	350395	19626	MR Egger intercept	-0.00710876	0.0068373	0.298478	0.000896686	42.6496	55.4509
Tyr	strict	9	phecode_591	Urinary tract infection	350395	19626	IVW (fixed)	0.0836529	0.060016	0.163365	0.899077	3.50145	0
Tyr	strict	9	phecode_591	Urinary tract infection	350395	19626	IVW (random)	0.0836529	0.060016	0.163365	0.899077	3.50145	0
Tyr	strict	9	phecode_591	Urinary tract infection	350395	19626	Weighted median	0.108368	0.0701424	0.122353
Tyr	strict	9	phecode_591	Urinary tract infection	350395	19626	MR Egger beta	0.127857	0.0809532	0.114247	0.899449	2.83942	0
Tyr	strict	9	phecode_591	Urinary tract infection	350395	19626	MR Egger intercept	-0.0051146	0.00628599	0.415845	0.899449	2.83942	0
Tyr	full	20	uriacc	Urine creatinine	356757		IVW (fixed)	-0.00869656	0.0113501	0.443551	2.57913e-16	118.037	83.9034
Tyr	full	20	uriacc	Urine creatinine	356757		IVW (random)	-0.00869656	0.02829	0.758533	2.57913e-16	118.037	83.9034
Tyr	full	20	uriacc	Urine creatinine	356757		Weighted median	0.00459275	0.0154818	0.76673
Tyr	full	20	uriacc	Urine creatinine	356757		MR Egger beta	0.0207082	0.0440859	0.638552	7.83063e-16	113.237	83.221
Tyr	full	20	uriacc	Urine creatinine	356757		MR Egger intercept	-0.0022136	0.00253409	0.382375	7.83063e-16	113.237	83.221
Tyr	strict	9	uriacc	Urine creatinine	356757		IVW (fixed)	0.00105762	0.0136994	0.938463	8.92882e-07	42.9624	81.3791
Tyr	strict	9	uriacc	Urine creatinine	356757		IVW (random)	0.00105762	0.0317469	0.973424	8.92882e-07	42.9624	81.3791
Tyr	strict	9	uriacc	Urine creatinine	356757		Weighted median	0.00464814	0.0160313	0.771862
Tyr	strict	9	uriacc	Urine creatinine	356757		MR Egger beta	0.0122099	0.0454614	0.788255	4.83882e-07	42.1623	81.0257
Tyr	strict	9	uriacc	Urine creatinine	356757		MR Egger intercept	-0.00127578	0.00350051	0.715517	4.83882e-07	42.1623	81.0257
Tyr	full	20	uriamac	Urine microalbumin	306509		IVW (fixed)	-0.00461598	0.0122477	0.706259	0.0589811	29.4673	35.5218
Tyr	full	20	uriamac	Urine microalbumin	306509		IVW (random)	-0.00461598	0.0152527	0.76217	0.0589811	29.4673	35.5218
Tyr	full	20	uriamac	Urine microalbumin	306509		Weighted median	-0.0162329	0.0203721	0.425555
Tyr	full	20	uriamac	Urine microalbumin	306509		MR Egger beta	-0.00698639	0.0242649	0.773406	0.0432536	29.4406	35.4632
Tyr	full	20	uriamac	Urine microalbumin	306509		MR Egger intercept	0.000178358	0.00139441	0.898221	0.0432536	29.4406	35.4632
Tyr	strict	9	uriamac	Urine microalbumin	306509		IVW (fixed)	-0.0162244	0.0147846	0.272474	0.0702417	14.4729	44.7243
Tyr	strict	9	uriamac	Urine microalbumin	306509		IVW (random)	-0.0162244	0.0198858	0.41457	0.0702417	14.4729	44.7243
Tyr	strict	9	uriamac	Urine microalbumin	306509		Weighted median	-0.047801	0.0249674	0.0555518
Tyr	strict	9	uriamac	Urine microalbumin	306509		MR Egger beta	0.005517	0.0260345	0.832176	0.105072	11.8654	32.5773
Tyr	strict	9	uriamac	Urine microalbumin	306509		MR Egger intercept	-0.00248513	0.00200369	0.214874	0.105072	11.8654	32.5773
Tyr	full	20	uriakc	Urine potassium	356936		IVW (fixed)	-0.00250181	0.0113476	0.825505	3.24943e-10	84.3666	77.4792
Tyr	full	20	uriakc	Urine potassium	356936		IVW (random)	-0.00250181	0.0239117	0.916672	3.24943e-10	84.3666	77.4792
Tyr	full	20	uriakc	Urine potassium	356936		Weighted median	0.0161893	0.0158928	0.308368
Tyr	full	20	uriakc	Urine potassium	356936		MR Egger beta	0.03339	0.0363965	0.358935	2.62288e-09	77.2119	75.3924
Tyr	full	20	uriakc	Urine potassium	356936		MR Egger intercept	-0.00270186	0.00209206	0.196537	2.62288e-09	77.2119	75.3924
Tyr	strict	9	uriakc	Urine potassium	356936		IVW (fixed)	0.0102372	0.0136965	0.454804	3.31972e-06	39.9171	79.9584
Tyr	strict	9	uriakc	Urine potassium	356936		IVW (random)	0.0102372	0.0305946	0.737921	3.31972e-06	39.9171	79.9584
Tyr	strict	9	uriakc	Urine potassium	356936		Weighted median	0.020008	0.0158485	0.206787
Tyr	strict	9	uriakc	Urine potassium	356936		MR Egger beta	0.0310585	0.0426522	0.466503	4.43724e-06	37.1273	78.4525
Tyr	strict	9	uriakc	Urine potassium	356936		MR Egger intercept	-0.00238178	0.00328411	0.468302	4.43724e-06	37.1273	78.4525
Tyr	full	20	urianac	Urine sodium	356927		IVW (fixed)	0.0224259	0.0113475	0.0481223	1.4671e-13	103.096	81.5707
Tyr	full	20	urianac	Urine sodium	356927		IVW (random)	0.0224259	0.0264329	0.396211	1.4671e-13	103.096	81.5707
Tyr	full	20	urianac	Urine sodium	356927		Weighted median	0.0185418	0.0174878	0.289021
Tyr	full	20	urianac	Urine sodium	356927		MR Egger beta	0.0355343	0.0418611	0.395958	8.95812e-14	102.142	81.3985
Tyr	full	20	urianac	Urine sodium	356927		MR Egger intercept	-0.0009868	0.0024062	0.681728	8.95812e-14	102.142	81.3985
Tyr	strict	9	urianac	Urine sodium	356927		IVW (fixed)	0.0234727	0.0136963	0.0865668	0.000104886	31.7118	74.7728
Tyr	strict	9	urianac	Urine sodium	356927		IVW (random)	0.0234727	0.027269	0.389358	0.000104886	31.7118	74.7728
Tyr	strict	9	urianac	Urine sodium	356927		Weighted median	0.0407501	0.0185104	0.0277026
Tyr	strict	9	urianac	Urine sodium	356927		MR Egger beta	0.0124005	0.0389246	0.750047	6.42441e-05	30.9229	74.1292
Tyr	strict	9	urianac	Urine sodium	356927		MR Egger intercept	0.0012666	0.00299716	0.672587	6.42441e-05	30.9229	74.1292
Tyr	full	20	phecode_947	Urticaria	361611	592	IVW (fixed)	-0.098122	0.277406	0.723555	0.936403	10.6053	0
Tyr	full	20	phecode_947	Urticaria	361611	592	IVW (random)	-0.098122	0.277406	0.723555	0.936403	10.6053	0
Tyr	full	20	phecode_947	Urticaria	361611	592	Weighted median	0.0105476	0.366579	0.977046
Tyr	full	20	phecode_947	Urticaria	361611	592	MR Egger beta	0.0597655	0.426988	0.888684	0.919205	10.3687	0
Tyr	full	20	phecode_947	Urticaria	361611	592	MR Egger intercept	-0.0120163	0.0247042	0.626678	0.919205	10.3687	0
Tyr	strict	9	phecode_947	Urticaria	361611	592	IVW (fixed)	-0.0304784	0.334051	0.927303	0.807858	4.51572	0
Tyr	strict	9	phecode_947	Urticaria	361611	592	IVW (random)	-0.0304784	0.334051	0.927303	0.807858	4.51572	0
Tyr	strict	9	phecode_947	Urticaria	361611	592	Weighted median	-0.0450374	0.401258	0.910633
Tyr	strict	9	phecode_947	Urticaria	361611	592	MR Egger beta	0.0188261	0.449387	0.966584	0.722064	4.48882	0
Tyr	strict	9	phecode_947	Urticaria	361611	592	MR Egger intercept	-0.0057156	0.0348466	0.869714	0.722064	4.48882	0
Tyr	full	20	phecode_454	Varicose veins	348973	13624	IVW (fixed)	0.12034	0.0594018	0.0427793	0.0281156	32.4062	41.3692
Tyr	full	20	phecode_454	Varicose veins	348973	13624	IVW (random)	0.12034	0.0775777	0.12085	0.0281156	32.4062	41.3692
Tyr	full	20	phecode_454	Varicose veins	348973	13624	Weighted median	0.0780703	0.0886	0.378234
Tyr	full	20	phecode_454	Varicose veins	348973	13624	MR Egger beta	0.0409263	0.121395	0.736016	0.027716	31.1422	38.9895
Tyr	full	20	phecode_454	Varicose veins	348973	13624	MR Egger intercept	0.00595692	0.00696913	0.392686	0.027716	31.1422	38.9895
Tyr	strict	9	phecode_454	Varicose veins	348973	13624	IVW (fixed)	0.110453	0.0717334	0.123616	0.0097708	20.1535	60.3046
Tyr	strict	9	phecode_454	Varicose veins	348973	13624	IVW (random)	0.110453	0.113855	0.331986	0.0097708	20.1535	60.3046
Tyr	strict	9	phecode_454	Varicose veins	348973	13624	Weighted median	0.0309633	0.0878525	0.724503
Tyr	strict	9	phecode_454	Varicose veins	348973	13624	MR Egger beta	-0.0405922	0.141901	0.774832	0.0375639	14.8804	46.2379
Tyr	strict	9	phecode_454	Varicose veins	348973	13624	MR Egger intercept	0.0171573	0.0108937	0.115261	0.0375639	14.8804	46.2379
Tyr	full	20	phecode_217	Vascular hamartomas and non-neoplastic nevi	360262	844	IVW (fixed)	0.345651	0.226842	0.12757	0.318001	21.346	10.9903
Tyr	full	20	phecode_217	Vascular hamartomas and non-neoplastic nevi	360262	844	IVW (random)	0.345651	0.240438	0.150552	0.318001	21.346	10.9903
Tyr	full	20	phecode_217	Vascular hamartomas and non-neoplastic nevi	360262	844	Weighted median	0.442009	0.301984	0.143281
Tyr	full	20	phecode_217	Vascular hamartomas and non-neoplastic nevi	360262	844	MR Egger beta	0.518222	0.369611	0.160893	0.284679	20.8963	9.07469
Tyr	full	20	phecode_217	Vascular hamartomas and non-neoplastic nevi	360262	844	MR Egger intercept	-0.0135903	0.021835	0.533674	0.284679	20.8963	9.07469
Tyr	strict	9	phecode_217	Vascular hamartomas and non-neoplastic nevi	360262	844	IVW (fixed)	0.367597	0.269754	0.172974	0.390671	8.45131	5.34011
Tyr	strict	9	phecode_217	Vascular hamartomas and non-neoplastic nevi	360262	844	IVW (random)	0.367597	0.277259	0.184897	0.390671	8.45131	5.34011
Tyr	strict	9	phecode_217	Vascular hamartomas and non-neoplastic nevi	360262	844	Weighted median	0.4513	0.311599	0.147523
Tyr	strict	9	phecode_217	Vascular hamartomas and non-neoplastic nevi	360262	844	MR Egger beta	0.433926	0.393885	0.27061	0.300771	8.37402	4.4664
Tyr	strict	9	phecode_217	Vascular hamartomas and non-neoplastic nevi	360262	844	MR Egger intercept	-0.00801006	0.0315127	0.799353	0.300771	8.37402	4.4664
Tyr	full	20	phecode_441	Vascular insufficiency of intestine	355093	1243	IVW (fixed)	0.401783	0.18694	0.0316132	0.270187	22.2874	14.75
Tyr	full	20	phecode_441	Vascular insufficiency of intestine	355093	1243	IVW (random)	0.401783	0.202467	0.0472071	0.270187	22.2874	14.75
Tyr	full	20	phecode_441	Vascular insufficiency of intestine	355093	1243	Weighted median	0.467598	0.251413	0.0629019
Tyr	full	20	phecode_441	Vascular insufficiency of intestine	355093	1243	MR Egger beta	0.440633	0.314571	0.16129	0.220906	22.2539	14.6218
Tyr	full	20	phecode_441	Vascular insufficiency of intestine	355093	1243	MR Egger intercept	-0.00307227	0.0186719	0.869307	0.220906	22.2539	14.6218
Tyr	strict	9	phecode_441	Vascular insufficiency of intestine	355093	1243	IVW (fixed)	0.580321	0.222323	0.00904741	0.33294	9.11196	12.2033
Tyr	strict	9	phecode_441	Vascular insufficiency of intestine	355093	1243	IVW (random)	0.580321	0.237272	0.0144528	0.33294	9.11196	12.2033
Tyr	strict	9	phecode_441	Vascular insufficiency of intestine	355093	1243	Weighted median	0.473599	0.257885	0.0662882
Tyr	strict	9	phecode_441	Vascular insufficiency of intestine	355093	1243	MR Egger beta	0.490068	0.335596	0.14421	0.259643	8.90371	10.1499
Tyr	strict	9	phecode_441	Vascular insufficiency of intestine	355093	1243	MR Egger intercept	0.0109161	0.0269786	0.685756	0.259643	8.90371	10.1499
Tyr	full	20	phecode_671	Venous/cerebrovascular complications embolism in pregnancy and the puerperium	198649	155	IVW (fixed)	0.115028	0.531759	0.828742	0.965335	9.44504	0
Tyr	full	20	phecode_671	Venous/cerebrovascular complications embolism in pregnancy and the puerperium	198649	155	IVW (random)	0.115028	0.531759	0.828742	0.965335	9.44504	0
Tyr	full	20	phecode_671	Venous/cerebrovascular complications embolism in pregnancy and the puerperium	198649	155	Weighted median	0.387865	0.693364	0.575892
Tyr	full	20	phecode_671	Venous/cerebrovascular complications embolism in pregnancy and the puerperium	198649	155	MR Egger beta	0.411912	0.808531	0.610432	0.954742	9.20744	0
Tyr	full	20	phecode_671	Venous/cerebrovascular complications embolism in pregnancy and the puerperium	198649	155	MR Egger intercept	-0.0232343	0.0476654	0.625943	0.954742	9.20744	0
Tyr	strict	9	phecode_671	Venous/cerebrovascular complications embolism in pregnancy and the puerperium	198649	155	IVW (fixed)	0.224345	0.634468	0.723642	0.613076	6.30529	0
Tyr	strict	9	phecode_671	Venous/cerebrovascular complications embolism in pregnancy and the puerperium	198649	155	IVW (random)	0.224345	0.634468	0.723642	0.613076	6.30529	0
Tyr	strict	9	phecode_671	Venous/cerebrovascular complications embolism in pregnancy and the puerperium	198649	155	Weighted median	0.378406	0.756815	0.617077
Tyr	strict	9	phecode_671	Venous/cerebrovascular complications embolism in pregnancy and the puerperium	198649	155	MR Egger beta	0.445784	0.850166	0.600036	0.522099	6.15216	0
Tyr	strict	9	phecode_671	Venous/cerebrovascular complications embolism in pregnancy and the puerperium	198649	155	MR Egger intercept	-0.0263889	0.0674373	0.695568	0.522099	6.15216	0
Tyr	full	20	phecode_386	Vertiginous syndromes and other disorders of vestibular system	367542	10441	IVW (fixed)	0.101958	0.0671909	0.129157	0.668791	15.8269	0
Tyr	full	20	phecode_386	Vertiginous syndromes and other disorders of vestibular system	367542	10441	IVW (random)	0.101958	0.0671909	0.129157	0.668791	15.8269	0
Tyr	full	20	phecode_386	Vertiginous syndromes and other disorders of vestibular system	367542	10441	Weighted median	0.10275	0.0921874	0.265032
Tyr	full	20	phecode_386	Vertiginous syndromes and other disorders of vestibular system	367542	10441	MR Egger beta	0.106319	0.103741	0.305433	0.604836	15.8239	0
Tyr	full	20	phecode_386	Vertiginous syndromes and other disorders of vestibular system	367542	10441	MR Egger intercept	-0.000330458	0.00598863	0.955994	0.604836	15.8239	0
Tyr	strict	9	phecode_386	Vertiginous syndromes and other disorders of vestibular system	367542	10441	IVW (fixed)	0.0740021	0.080896	0.360307	0.922355	3.18298	0
Tyr	strict	9	phecode_386	Vertiginous syndromes and other disorders of vestibular system	367542	10441	IVW (random)	0.0740021	0.080896	0.360307	0.922355	3.18298	0
Tyr	strict	9	phecode_386	Vertiginous syndromes and other disorders of vestibular system	367542	10441	Weighted median	0.093814	0.095916	0.328032
Tyr	strict	9	phecode_386	Vertiginous syndromes and other disorders of vestibular system	367542	10441	MR Egger beta	0.108678	0.109303	0.320088	0.888638	2.96044	0
Tyr	strict	9	phecode_386	Vertiginous syndromes and other disorders of vestibular system	367542	10441	MR Egger intercept	-0.00399648	0.00847176	0.637111	0.888638	2.96044	0
Tyr	full	20	phecode_070	Viral hepatitis	362034	1479	IVW (fixed)	-0.0385377	0.175854	0.826536	0.654537	16.0411	0
Tyr	full	20	phecode_070	Viral hepatitis	362034	1479	IVW (random)	-0.0385377	0.175854	0.826536	0.654537	16.0411	0
Tyr	full	20	phecode_070	Viral hepatitis	362034	1479	Weighted median	-0.0624678	0.24275	0.796921
Tyr	full	20	phecode_070	Viral hepatitis	362034	1479	MR Egger beta	0.0720023	0.271408	0.790785	0.609631	15.7551	0
Tyr	full	20	phecode_070	Viral hepatitis	362034	1479	MR Egger intercept	-0.00838265	0.0156772	0.592855	0.609631	15.7551	0
Tyr	strict	9	phecode_070	Viral hepatitis	362034	1479	IVW (fixed)	-0.0970433	0.212015	0.647154	0.716193	5.38093	0
Tyr	strict	9	phecode_070	Viral hepatitis	362034	1479	IVW (random)	-0.0970433	0.212015	0.647154	0.716193	5.38093	0
Tyr	strict	9	phecode_070	Viral hepatitis	362034	1479	Weighted median	-0.0812975	0.263738	0.757892
Tyr	strict	9	phecode_070	Viral hepatitis	362034	1479	MR Egger beta	0.0118015	0.286003	0.967086	0.652713	5.05941	0
Tyr	strict	9	phecode_070	Viral hepatitis	362034	1479	MR Egger intercept	-0.0125356	0.0221075	0.570694	0.652713	5.05941	0
Tyr	full	20	phecode_079	Viral infection	363694	3139	IVW (fixed)	0.0203285	0.12249	0.868188	0.070115	28.7443	33.8999
Tyr	full	20	phecode_079	Viral infection	363694	3139	IVW (random)	0.0203285	0.150661	0.892668	0.070115	28.7443	33.8999
Tyr	full	20	phecode_079	Viral infection	363694	3139	Weighted median	-0.15613	0.167999	0.352706
Tyr	full	20	phecode_079	Viral infection	363694	3139	MR Egger beta	-0.148861	0.235224	0.526833	0.0717415	27.403	30.6644
Tyr	full	20	phecode_079	Viral infection	363694	3139	MR Egger intercept	0.0125911	0.0134139	0.347906	0.0717415	27.403	30.6644
Tyr	strict	9	phecode_079	Viral infection	363694	3139	IVW (fixed)	-0.0285582	0.147954	0.846942	0.0231093	17.7588	54.9519
Tyr	strict	9	phecode_079	Viral infection	363694	3139	IVW (random)	-0.0285582	0.220439	0.896921	0.0231093	17.7588	54.9519
Tyr	strict	9	phecode_079	Viral infection	363694	3139	Weighted median	-0.175534	0.177348	0.322286
Tyr	strict	9	phecode_079	Viral infection	363694	3139	MR Egger beta	-0.18113	0.308377	0.556958	0.0209383	16.4977	51.5085
Tyr	strict	9	phecode_079	Viral infection	363694	3139	MR Egger intercept	0.0171254	0.0234119	0.464483	0.0209383	16.4977	51.5085
Tyr	full	20	phecode_078	Viral warts & HPV	362059	1504	IVW (fixed)	-0.128931	0.173855	0.458328	0.0202476	33.6418	43.5226
Tyr	full	20	phecode_078	Viral warts & HPV	362059	1504	IVW (random)	-0.128931	0.23134	0.577306	0.0202476	33.6418	43.5226
Tyr	full	20	phecode_078	Viral warts & HPV	362059	1504	Weighted median	-0.284856	0.268011	0.287848
Tyr	full	20	phecode_078	Viral warts & HPV	362059	1504	MR Egger beta	-0.119734	0.363122	0.7416	0.0139492	33.6397	43.5191
Tyr	full	20	phecode_078	Viral warts & HPV	362059	1504	MR Egger intercept	-0.000705486	0.0210587	0.973275	0.0139492	33.6397	43.5191
Tyr	strict	9	phecode_078	Viral warts & HPV	362059	1504	IVW (fixed)	-0.208506	0.209613	0.319872	0.125275	12.6288	36.6528
Tyr	strict	9	phecode_078	Viral warts & HPV	362059	1504	IVW (random)	-0.208506	0.263363	0.428531	0.125275	12.6288	36.6528
Tyr	strict	9	phecode_078	Viral warts & HPV	362059	1504	Weighted median	-0.54635	0.308792	0.0768416
Tyr	strict	9	phecode_078	Viral warts & HPV	362059	1504	MR Egger beta	-0.0652101	0.366056	0.858611	0.0997096	12.0259	33.477
Tyr	strict	9	phecode_078	Viral warts & HPV	362059	1504	MR Egger intercept	-0.0169591	0.0286282	0.553588	0.0997096	12.0259	33.477
Tyr	full	20	phecode_368	Visual disturbances	367542	6044	IVW (fixed)	0.243443	0.0871599	0.00522111	0.182842	24.3562	21.9911
Tyr	full	20	phecode_368	Visual disturbances	367542	6044	IVW (random)	0.243443	0.0986836	0.0136285	0.182842	24.3562	21.9911
Tyr	full	20	phecode_368	Visual disturbances	367542	6044	Weighted median	0.222003	0.122611	0.0701975
Tyr	full	20	phecode_368	Visual disturbances	367542	6044	MR Egger beta	0.0860846	0.148651	0.562519	0.232208	21.995	13.6166
Tyr	full	20	phecode_368	Visual disturbances	367542	6044	MR Egger intercept	0.0119759	0.00861517	0.1645	0.232208	21.995	13.6166
Tyr	strict	9	phecode_368	Visual disturbances	367542	6044	IVW (fixed)	0.234916	0.104965	0.0252188	0.362061	8.77008	8.7808
Tyr	strict	9	phecode_368	Visual disturbances	367542	6044	IVW (random)	0.234916	0.109901	0.0325558	0.362061	8.77008	8.7808
Tyr	strict	9	phecode_368	Visual disturbances	367542	6044	Weighted median	0.186361	0.125439	0.137365
Tyr	strict	9	phecode_368	Visual disturbances	367542	6044	MR Egger beta	0.0917933	0.141772	0.517326	0.481114	6.5145	0
Tyr	strict	9	phecode_368	Visual disturbances	367542	6044	MR Egger intercept	0.0165635	0.0110287	0.133133	0.481114	6.5145	0
Tyr	full	20	vitcap	Vital capacity	334904		IVW (fixed)	0.0276052	0.011724	0.0185431	4.55907e-26	168.951	88.7541
Tyr	full	20	vitcap	Vital capacity	334904		IVW (random)	0.0276052	0.0349606	0.429756	4.55907e-26	168.951	88.7541
Tyr	full	20	vitcap	Vital capacity	334904		Weighted median	0.0343417	0.0167281	0.0400786
Tyr	full	20	vitcap	Vital capacity	334904		MR Egger beta	0.0603876	0.054745	0.269996	1.81739e-25	163.375	88.3703
Tyr	full	20	vitcap	Vital capacity	334904		MR Egger intercept	-0.0024643	0.00314415	0.433173	1.81739e-25	163.375	88.3703
Tyr	strict	9	vitcap	Vital capacity	334904		IVW (fixed)	0.0624495	0.0141568	1.0277e-05	4.36964e-09	55.023	85.4606
Tyr	strict	9	vitcap	Vital capacity	334904		IVW (random)	0.0624495	0.0371273	0.0925617	4.36964e-09	55.023	85.4606
Tyr	strict	9	vitcap	Vital capacity	334904		Weighted median	0.0342972	0.0165086	0.037753
Tyr	strict	9	vitcap	Vital capacity	334904		MR Egger beta	0.0301259	0.0505402	0.551123	2.54643e-08	48.7442	83.5878
Tyr	strict	9	vitcap	Vital capacity	334904		MR Egger intercept	0.00369071	0.0038867	0.342329	2.54643e-08	48.7442	83.5878
Tyr	full	20	vitd25	Vitamin D (25 dihydroxy-vitamin D)	335011		IVW (fixed)	0.0219224	0.0117173	0.0613524	1.52732e-15	113.883	83.3162
Tyr	full	20	vitd25	Vitamin D (25 dihydroxy-vitamin D)	335011		IVW (random)	0.0219224	0.0286866	0.444746	1.52732e-15	113.883	83.3162
Tyr	full	20	vitd25	Vitamin D (25 dihydroxy-vitamin D)	335011		Weighted median	0.0249839	0.0166749	0.134057
Tyr	full	20	vitd25	Vitamin D (25 dihydroxy-vitamin D)	335011		MR Egger beta	0.0213387	0.0456577	0.640241	5.9333e-16	113.881	83.3159
Tyr	full	20	vitd25	Vitamin D (25 dihydroxy-vitamin D)	335011		MR Egger intercept	4.39187e-05	0.00262365	0.986644	5.9333e-16	113.881	83.3159
Tyr	strict	9	vitd25	Vitamin D (25 dihydroxy-vitamin D)	335011		IVW (fixed)	0.00506309	0.0141444	0.720376	0.0265493	17.3624	53.9234
Tyr	strict	9	vitd25	Vitamin D (25 dihydroxy-vitamin D)	335011		IVW (random)	0.00506309	0.0208375	0.808021	0.0265493	17.3624	53.9234
Tyr	strict	9	vitd25	Vitamin D (25 dihydroxy-vitamin D)	335011		Weighted median	0.0248915	0.0166917	0.135896
Tyr	strict	9	vitd25	Vitamin D (25 dihydroxy-vitamin D)	335011		MR Egger beta	0.0288055	0.0270221	0.286424	0.0518017	13.9653	42.7152
Tyr	strict	9	vitd25	Vitamin D (25 dihydroxy-vitamin D)	335011		MR Egger intercept	-0.00271347	0.00207946	0.191929	0.0518017	13.9653	42.7152
Tyr	full	20	phecode_261	Vitamin deficiency	364874	5002	IVW (fixed)	0.140598	0.093245	0.131597	0.0179143	34.0939	44.2716
Tyr	full	20	phecode_261	Vitamin deficiency	364874	5002	IVW (random)	0.140598	0.124907	0.260327	0.0179143	34.0939	44.2716
Tyr	full	20	phecode_261	Vitamin deficiency	364874	5002	Weighted median	0.27229	0.150517	0.0704471
Tyr	full	20	phecode_261	Vitamin deficiency	364874	5002	MR Egger beta	0.544232	0.145642	0.000186398	0.371009	19.3427	1.77193
Tyr	full	20	phecode_261	Vitamin deficiency	364874	5002	MR Egger intercept	-0.032086	0.00866014	0.000211371	0.371009	19.3427	1.77193
Tyr	strict	9	phecode_261	Vitamin deficiency	364874	5002	IVW (fixed)	0.392411	0.110788	0.000397114	0.455686	7.77566	0
Tyr	strict	9	phecode_261	Vitamin deficiency	364874	5002	IVW (random)	0.392411	0.110788	0.000397114	0.455686	7.77566	0
Tyr	strict	9	phecode_261	Vitamin deficiency	364874	5002	Weighted median	0.332073	0.149527	0.0263635
Tyr	strict	9	phecode_261	Vitamin deficiency	364874	5002	MR Egger beta	0.497619	0.147613	0.000748653	0.470317	6.61243	0
Tyr	strict	9	phecode_261	Vitamin deficiency	364874	5002	MR Egger intercept	-0.0128395	0.0119046	0.280796	0.470317	6.61243	0
Tyr	full	20	WBC_10_9_L_bl	White blood cell count	356254		IVW (fixed)	-0.0448526	0.0113562	7.82803e-05	8.44196e-56	316.442	93.9957
Tyr	full	20	WBC_10_9_L_bl	White blood cell count	356254		IVW (random)	-0.0448526	0.0463452	0.333147	8.44196e-56	316.442	93.9957
Tyr	full	20	WBC_10_9_L_bl	White blood cell count	356254		Weighted median	-0.00498249	0.0167763	0.76647
Tyr	full	20	WBC_10_9_L_bl	White blood cell count	356254		MR Egger beta	0.0252882	0.0704843	0.719761	8.1389e-51	289.155	93.4291
Tyr	full	20	WBC_10_9_L_bl	White blood cell count	356254		MR Egger intercept	-0.00528088	0.00405191	0.19247	8.1389e-51	289.155	93.4291
Tyr	strict	9	WBC_10_9_L_bl	White blood cell count	356254		IVW (fixed)	-0.00546478	0.013706	0.690105	0.876747	3.77599	0
Tyr	strict	9	WBC_10_9_L_bl	White blood cell count	356254		IVW (random)	-0.00546478	0.013706	0.690105	0.876747	3.77599	0
Tyr	strict	9	WBC_10_9_L_bl	White blood cell count	356254		Weighted median	-0.000784526	0.0161356	0.961221
Tyr	strict	9	WBC_10_9_L_bl	White blood cell count	356254		MR Egger beta	-0.00237643	0.0185334	0.897972	0.811988	3.71471	0
Tyr	strict	9	WBC_10_9_L_bl	White blood cell count	356254		MR Egger intercept	-0.000353333	0.00142727	0.804476	0.811988	3.71471	0
Val	full	14	phecode_550	Abdominal hernia	367542	45878	IVW (fixed)	0.0581967	0.0381007	0.126651	0.316968	14.8475	12.4433
Val	full	14	phecode_550	Abdominal hernia	367542	45878	IVW (random)	0.0581967	0.0407182	0.152931	0.316968	14.8475	12.4433
Val	full	14	phecode_550	Abdominal hernia	367542	45878	Weighted median	0.0615745	0.0502885	0.220792
Val	full	14	phecode_550	Abdominal hernia	367542	45878	MR Egger beta	0.0541172	0.0988147	0.583923	0.250026	14.8449	12.4281
Val	full	14	phecode_550	Abdominal hernia	367542	45878	MR Egger intercept	0.00028923	0.00632886	0.963549	0.250026	14.8449	12.4281
Val	strict	10	phecode_550	Abdominal hernia	367542	45878	IVW (fixed)	0.0406826	0.0408457	0.319246	0.961343	3.07269	0
Val	strict	10	phecode_550	Abdominal hernia	367542	45878	IVW (random)	0.0406826	0.0408457	0.319246	0.961343	3.07269	0
Val	strict	10	phecode_550	Abdominal hernia	367542	45878	Weighted median	0.0620292	0.0503919	0.218347
Val	strict	10	phecode_550	Abdominal hernia	367542	45878	MR Egger beta	0.11743	0.094311	0.21308	0.97208	2.25757	0
Val	strict	10	phecode_550	Abdominal hernia	367542	45878	MR Egger intercept	-0.00595956	0.0066009	0.366611	0.97208	2.25757	0
Val	full	14	phecode_785	Abdominal pain	367542	23841	IVW (fixed)	0.0481222	0.050846	0.343929	0.54903	11.7405	0
Val	full	14	phecode_785	Abdominal pain	367542	23841	IVW (random)	0.0481222	0.050846	0.343929	0.54903	11.7405	0
Val	full	14	phecode_785	Abdominal pain	367542	23841	Weighted median	0.0451015	0.0685195	0.510391
Val	full	14	phecode_785	Abdominal pain	367542	23841	MR Egger beta	-0.0431046	0.118581	0.716229	0.527608	11.0153	0
Val	full	14	phecode_785	Abdominal pain	367542	23841	MR Egger intercept	0.00647096	0.00759881	0.39445	0.527608	11.0153	0
Val	strict	10	phecode_785	Abdominal pain	367542	23841	IVW (fixed)	0.0673883	0.0544919	0.216211	0.593006	7.42457	0
Val	strict	10	phecode_785	Abdominal pain	367542	23841	IVW (random)	0.0673883	0.0544919	0.216211	0.593006	7.42457	0
Val	strict	10	phecode_785	Abdominal pain	367542	23841	Weighted median	0.0564745	0.0693716	0.415596
Val	strict	10	phecode_785	Abdominal pain	367542	23841	MR Egger beta	-0.0759159	0.125905	0.546533	0.666215	5.83048	0
Val	strict	10	phecode_785	Abdominal pain	367542	23841	MR Egger intercept	0.0111302	0.00881552	0.206743	0.666215	5.83048	0
Val	full	14	phecode_514	Abnormal findings examination of lungs	367542	4541	IVW (fixed)	-0.118965	0.113192	0.29326	0.658059	10.4347	0
Val	full	14	phecode_514	Abnormal findings examination of lungs	367542	4541	IVW (random)	-0.118965	0.113192	0.29326	0.658059	10.4347	0
Val	full	14	phecode_514	Abnormal findings examination of lungs	367542	4541	Weighted median	-0.2222	0.151044	0.141264
Val	full	14	phecode_514	Abnormal findings examination of lungs	367542	4541	MR Egger beta	-0.388958	0.263375	0.139724	0.690435	9.14574	0
Val	full	14	phecode_514	Abnormal findings examination of lungs	367542	4541	MR Egger intercept	0.0191949	0.0169069	0.256238	0.690435	9.14574	0
Val	strict	10	phecode_514	Abnormal findings examination of lungs	367542	4541	IVW (fixed)	-0.163004	0.121286	0.178959	0.481153	8.53605	0
Val	strict	10	phecode_514	Abnormal findings examination of lungs	367542	4541	IVW (random)	-0.163004	0.121286	0.178959	0.481153	8.53605	0
Val	strict	10	phecode_514	Abnormal findings examination of lungs	367542	4541	Weighted median	-0.225403	0.153267	0.141383
Val	strict	10	phecode_514	Abnormal findings examination of lungs	367542	4541	MR Egger beta	-0.353138	0.279647	0.206661	0.436732	7.96668	0
Val	strict	10	phecode_514	Abnormal findings examination of lungs	367542	4541	MR Egger intercept	0.0148063	0.0196221	0.450506	0.436732	7.96668	0
Val	full	14	phecode_598	Abnormal findings on examination of urine	367542	340	IVW (fixed)	-0.10114	0.416881	0.808306	0.239435	16.1821	19.6645
Val	full	14	phecode_598	Abnormal findings on examination of urine	367542	340	IVW (random)	-0.10114	0.465113	0.827855	0.239435	16.1821	19.6645
Val	full	14	phecode_598	Abnormal findings on examination of urine	367542	340	Weighted median	-0.278232	0.564461	0.622072
Val	full	14	phecode_598	Abnormal findings on examination of urine	367542	340	MR Egger beta	0.191362	1.12166	0.864533	0.188033	16.0704	19.1059
Val	full	14	phecode_598	Abnormal findings on examination of urine	367542	340	MR Egger intercept	-0.0207656	0.071888	0.772688	0.188033	16.0704	19.1059
Val	strict	10	phecode_598	Abnormal findings on examination of urine	367542	340	IVW (fixed)	-0.277716	0.445959	0.533457	0.497905	8.36416	0
Val	strict	10	phecode_598	Abnormal findings on examination of urine	367542	340	IVW (random)	-0.277716	0.445959	0.533457	0.497905	8.36416	0
Val	strict	10	phecode_598	Abnormal findings on examination of urine	367542	340	Weighted median	-0.1596	0.566557	0.778173
Val	strict	10	phecode_598	Abnormal findings on examination of urine	367542	340	MR Egger beta	0.609686	1.03117	0.554347	0.488619	7.45317	0
Val	strict	10	phecode_598	Abnormal findings on examination of urine	367542	340	MR Egger intercept	-0.0690137	0.0723067	0.339852	0.488619	7.45317	0
Val	full	14	phecode_611	Abnormal findings on mammogram or breast exam	361669	1663	IVW (fixed)	0.174357	0.18616	0.348966	0.743069	9.38775	0
Val	full	14	phecode_611	Abnormal findings on mammogram or breast exam	361669	1663	IVW (random)	0.174357	0.18616	0.348966	0.743069	9.38775	0
Val	full	14	phecode_611	Abnormal findings on mammogram or breast exam	361669	1663	Weighted median	0.0520253	0.250596	0.835537
Val	full	14	phecode_611	Abnormal findings on mammogram or breast exam	361669	1663	MR Egger beta	0.0208147	0.432537	0.961619	0.682903	9.23309	0
Val	full	14	phecode_611	Abnormal findings on mammogram or breast exam	361669	1663	MR Egger intercept	0.0108939	0.027701	0.694122	0.682903	9.23309	0
Val	strict	10	phecode_611	Abnormal findings on mammogram or breast exam	361669	1663	IVW (fixed)	0.0983696	0.199536	0.622018	0.65309	6.84657	0
Val	strict	10	phecode_611	Abnormal findings on mammogram or breast exam	361669	1663	IVW (random)	0.0983696	0.199536	0.622018	0.65309	6.84657	0
Val	strict	10	phecode_611	Abnormal findings on mammogram or breast exam	361669	1663	Weighted median	-0.00308697	0.263498	0.990653
Val	strict	10	phecode_611	Abnormal findings on mammogram or breast exam	361669	1663	MR Egger beta	0.0657875	0.45926	0.886095	0.55395	6.84037	0
Val	strict	10	phecode_611	Abnormal findings on mammogram or breast exam	361669	1663	MR Egger intercept	0.00253369	0.0321667	0.937218	0.55395	6.84037	0
Val	full	14	phecode_346	Abnormal findings on study of brain and/or nervous system	349003	328	IVW (fixed)	-0.24536	0.415419	0.554766	0.0441124	22.8022	42.9879
Val	full	14	phecode_346	Abnormal findings on study of brain and/or nervous system	349003	328	IVW (random)	-0.24536	0.550177	0.655622	0.0441124	22.8022	42.9879
Val	full	14	phecode_346	Abnormal findings on study of brain and/or nervous system	349003	328	Weighted median	-0.170295	0.576563	0.767717
Val	full	14	phecode_346	Abnormal findings on study of brain and/or nervous system	349003	328	MR Egger beta	-1.02072	1.30622	0.434547	0.0374218	22.0088	40.9326
Val	full	14	phecode_346	Abnormal findings on study of brain and/or nervous system	349003	328	MR Egger intercept	0.0547095	0.0831796	0.510714	0.0374218	22.0088	40.9326
Val	strict	10	phecode_346	Abnormal findings on study of brain and/or nervous system	349003	328	IVW (fixed)	-0.311454	0.446303	0.485269	0.107078	14.4537	37.7321
Val	strict	10	phecode_346	Abnormal findings on study of brain and/or nervous system	349003	328	IVW (random)	-0.311454	0.565584	0.581855	0.107078	14.4537	37.7321
Val	strict	10	phecode_346	Abnormal findings on study of brain and/or nervous system	349003	328	Weighted median	-0.17729	0.587071	0.762659
Val	strict	10	phecode_346	Abnormal findings on study of brain and/or nervous system	349003	328	MR Egger beta	-1.5105	1.2958	0.243738	0.120087	12.7679	29.511
Val	strict	10	phecode_346	Abnormal findings on study of brain and/or nervous system	349003	328	MR Egger intercept	0.0929874	0.0904787	0.304079	0.120087	12.7679	29.511
Val	full	14	phecode_396	Abnormal heart sounds	354273	2560	IVW (fixed)	-0.182061	0.150264	0.225662	0.315985	14.863	12.5343
Val	full	14	phecode_396	Abnormal heart sounds	354273	2560	IVW (random)	-0.182061	0.160671	0.257158	0.315985	14.863	12.5343
Val	full	14	phecode_396	Abnormal heart sounds	354273	2560	Weighted median	-0.228399	0.198895	0.250826
Val	full	14	phecode_396	Abnormal heart sounds	354273	2560	MR Egger beta	0.024952	0.384927	0.948315	0.273683	14.4369	9.95293
Val	full	14	phecode_396	Abnormal heart sounds	354273	2560	MR Egger intercept	-0.0146713	0.024653	0.551769	0.273683	14.4369	9.95293
Val	strict	10	phecode_396	Abnormal heart sounds	354273	2560	IVW (fixed)	-0.155117	0.16119	0.335889	0.209672	12.065	25.4038
Val	strict	10	phecode_396	Abnormal heart sounds	354273	2560	IVW (random)	-0.155117	0.18663	0.405891	0.209672	12.065	25.4038
Val	strict	10	phecode_396	Abnormal heart sounds	354273	2560	Weighted median	-0.225825	0.202908	0.265733
Val	strict	10	phecode_396	Abnormal heart sounds	354273	2560	MR Egger beta	-0.0304126	0.455475	0.946764	0.154466	11.9275	24.5443
Val	strict	10	phecode_396	Abnormal heart sounds	354273	2560	MR Egger intercept	-0.00968714	0.0319078	0.761434	0.154466	11.9275	24.5443
Val	full	14	phecode_350	Abnormal movement	367542	2651	IVW (fixed)	0.0275416	0.148085	0.852456	0.530988	11.9593	0
Val	full	14	phecode_350	Abnormal movement	367542	2651	IVW (random)	0.0275416	0.148085	0.852456	0.530988	11.9593	0
Val	full	14	phecode_350	Abnormal movement	367542	2651	Weighted median	0.170711	0.197259	0.386811
Val	full	14	phecode_350	Abnormal movement	367542	2651	MR Egger beta	0.281095	0.345797	0.41628	0.503326	11.3009	0
Val	full	14	phecode_350	Abnormal movement	367542	2651	MR Egger intercept	-0.0179741	0.0221516	0.417129	0.503326	11.3009	0
Val	strict	10	phecode_350	Abnormal movement	367542	2651	IVW (fixed)	0.124914	0.158729	0.431303	0.894856	4.24087	0
Val	strict	10	phecode_350	Abnormal movement	367542	2651	IVW (random)	0.124914	0.158729	0.431303	0.894856	4.24087	0
Val	strict	10	phecode_350	Abnormal movement	367542	2651	Weighted median	0.200893	0.200084	0.315359
Val	strict	10	phecode_350	Abnormal movement	367542	2651	MR Egger beta	0.172602	0.366962	0.638101	0.83674	4.22009	0
Val	strict	10	phecode_350	Abnormal movement	367542	2651	MR Egger intercept	-0.00370005	0.0256706	0.885393	0.83674	4.22009	0
Val	full	14	phecode_589	Abnormal results of function study of kidney	337820	275	IVW (fixed)	-0.328346	0.453682	0.469228	0.717673	9.70734	0
Val	full	14	phecode_589	Abnormal results of function study of kidney	337820	275	IVW (random)	-0.328346	0.453682	0.469228	0.717673	9.70734	0
Val	full	14	phecode_589	Abnormal results of function study of kidney	337820	275	Weighted median	0.327102	0.619882	0.597719
Val	full	14	phecode_589	Abnormal results of function study of kidney	337820	275	MR Egger beta	0.870748	1.06199	0.412262	0.77347	8.14788	0
Val	full	14	phecode_589	Abnormal results of function study of kidney	337820	275	MR Egger intercept	-0.0846984	0.0678247	0.211744	0.77347	8.14788	0
Val	strict	10	phecode_589	Abnormal results of function study of kidney	337820	275	IVW (fixed)	-0.463504	0.486559	0.340784	0.662507	6.756	0
Val	strict	10	phecode_589	Abnormal results of function study of kidney	337820	275	IVW (random)	-0.463504	0.486559	0.340784	0.662507	6.756	0
Val	strict	10	phecode_589	Abnormal results of function study of kidney	337820	275	Weighted median	0.0202818	0.630203	0.974326
Val	strict	10	phecode_589	Abnormal results of function study of kidney	337820	275	MR Egger beta	1.32673	1.12994	0.240334	0.885238	3.67444	0
Val	strict	10	phecode_589	Abnormal results of function study of kidney	337820	275	MR Egger intercept	-0.138594	0.0789514	0.0791846	0.885238	3.67444	0
Val	full	14	phecode_516	Abnormal sputum	367542	2796	IVW (fixed)	0.00134073	0.144229	0.992583	0.177939	17.4881	25.6639
Val	full	14	phecode_516	Abnormal sputum	367542	2796	IVW (random)	0.00134073	0.167283	0.993605	0.177939	17.4881	25.6639
Val	full	14	phecode_516	Abnormal sputum	367542	2796	Weighted median	-0.0629029	0.200715	0.753981
Val	full	14	phecode_516	Abnormal sputum	367542	2796	MR Egger beta	-0.153311	0.402488	0.703271	0.141211	17.2283	24.5426
Val	full	14	phecode_516	Abnormal sputum	367542	2796	MR Egger intercept	0.0109831	0.025815	0.670507	0.141211	17.2283	24.5426
Val	strict	10	phecode_516	Abnormal sputum	367542	2796	IVW (fixed)	0.00229219	0.154786	0.988185	0.11782	14.1287	36.2999
Val	strict	10	phecode_516	Abnormal sputum	367542	2796	IVW (random)	0.00229219	0.193937	0.99057	0.11782	14.1287	36.2999
Val	strict	10	phecode_516	Abnormal sputum	367542	2796	Weighted median	-0.029067	0.203512	0.886426
Val	strict	10	phecode_516	Abnormal sputum	367542	2796	MR Egger beta	-0.0942434	0.472543	0.84192	0.080768	14.0385	35.8905
Val	strict	10	phecode_516	Abnormal sputum	367542	2796	MR Egger intercept	0.00751794	0.0331555	0.82062	0.080768	14.0385	35.8905
Val	full	14	phecode_175	Acquired absence of breast	182046	4678	IVW (fixed)	0.0371284	0.112313	0.740961	0.488656	12.4809	0
Val	full	14	phecode_175	Acquired absence of breast	182046	4678	IVW (random)	0.0371284	0.112313	0.740961	0.488656	12.4809	0
Val	full	14	phecode_175	Acquired absence of breast	182046	4678	Weighted median	0.102001	0.153792	0.507178
Val	full	14	phecode_175	Acquired absence of breast	182046	4678	MR Egger beta	0.0313956	0.267421	0.906542	0.407914	12.4803	0
Val	full	14	phecode_175	Acquired absence of breast	182046	4678	MR Egger intercept	0.000407164	0.0171629	0.981073	0.407914	12.4803	0
Val	strict	10	phecode_175	Acquired absence of breast	182046	4678	IVW (fixed)	0.0788309	0.120326	0.512376	0.550684	7.8367	0
Val	strict	10	phecode_175	Acquired absence of breast	182046	4678	IVW (random)	0.0788309	0.120326	0.512376	0.550684	7.8367	0
Val	strict	10	phecode_175	Acquired absence of breast	182046	4678	Weighted median	0.105415	0.154751	0.495751
Val	strict	10	phecode_175	Acquired absence of breast	182046	4678	MR Egger beta	0.00501162	0.278391	0.985637	0.458241	7.75023	0
Val	strict	10	phecode_175	Acquired absence of breast	182046	4678	MR Egger intercept	0.00573758	0.0195123	0.76872	0.458241	7.75023	0
Val	full	14	phecode_735	Acquired foot deformities	362281	11606	IVW (fixed)	-0.124621	0.0719375	0.0832123	0.249623	15.9909	18.7036
Val	full	14	phecode_735	Acquired foot deformities	362281	11606	IVW (random)	-0.124621	0.0797847	0.118297	0.249623	15.9909	18.7036
Val	full	14	phecode_735	Acquired foot deformities	362281	11606	Weighted median	-0.139601	0.0947997	0.140861
Val	full	14	phecode_735	Acquired foot deformities	362281	11606	MR Egger beta	-0.125516	0.193387	0.516313	0.191656	15.9908	18.7034
Val	full	14	phecode_735	Acquired foot deformities	362281	11606	MR Egger intercept	6.35588e-05	0.0123962	0.995909	0.191656	15.9908	18.7034
Val	strict	10	phecode_735	Acquired foot deformities	362281	11606	IVW (fixed)	-0.133398	0.0771041	0.0836123	0.27101	11.069	18.6917
Val	strict	10	phecode_735	Acquired foot deformities	362281	11606	IVW (random)	-0.133398	0.0855087	0.118748	0.27101	11.069	18.6917
Val	strict	10	phecode_735	Acquired foot deformities	362281	11606	Weighted median	-0.137958	0.096851	0.154321
Val	strict	10	phecode_735	Acquired foot deformities	362281	11606	MR Egger beta	-0.0535011	0.206702	0.795765	0.212104	10.8201	16.8212
Val	strict	10	phecode_735	Acquired foot deformities	362281	11606	MR Egger intercept	-0.0062091	0.0144734	0.667923	0.212104	10.8201	16.8212
Val	full	14	phecode_283	Acquired hemolytic anemias	337033	214	IVW (fixed)	0.16204	0.522208	0.756335	0.534906	11.9116	0
Val	full	14	phecode_283	Acquired hemolytic anemias	337033	214	IVW (random)	0.16204	0.522208	0.756335	0.534906	11.9116	0
Val	full	14	phecode_283	Acquired hemolytic anemias	337033	214	Weighted median	0.39578	0.709931	0.577192
Val	full	14	phecode_283	Acquired hemolytic anemias	337033	214	MR Egger beta	0.983183	1.22173	0.420966	0.498439	11.3589	0
Val	full	14	phecode_283	Acquired hemolytic anemias	337033	214	MR Egger intercept	-0.0578211	0.0777738	0.457208	0.498439	11.3589	0
Val	strict	10	phecode_283	Acquired hemolytic anemias	337033	214	IVW (fixed)	-0.202267	0.561114	0.718493	0.649716	6.879	0
Val	strict	10	phecode_283	Acquired hemolytic anemias	337033	214	IVW (random)	-0.202267	0.561114	0.718493	0.649716	6.879	0
Val	strict	10	phecode_283	Acquired hemolytic anemias	337033	214	Weighted median	0.374828	0.717835	0.601555
Val	strict	10	phecode_283	Acquired hemolytic anemias	337033	214	MR Egger beta	1.9015	1.2939	0.141673	0.889429	3.6231	0
Val	strict	10	phecode_283	Acquired hemolytic anemias	337033	214	MR Egger intercept	-0.162396	0.0899991	0.0711667	0.889429	3.6231	0
Val	full	14	phecode_474	Acute and chronic tonsillitis	347811	2151	IVW (fixed)	-0.0338695	0.163583	0.835973	0.6456	10.5843	0
Val	full	14	phecode_474	Acute and chronic tonsillitis	347811	2151	IVW (random)	-0.0338695	0.163583	0.835973	0.6456	10.5843	0
Val	full	14	phecode_474	Acute and chronic tonsillitis	347811	2151	Weighted median	0.183808	0.218011	0.399165
Val	full	14	phecode_474	Acute and chronic tonsillitis	347811	2151	MR Egger beta	0.0382968	0.379795	0.919681	0.568701	10.5399	0
Val	full	14	phecode_474	Acute and chronic tonsillitis	347811	2151	MR Egger intercept	-0.0051369	0.0243982	0.833243	0.568701	10.5399	0
Val	strict	10	phecode_474	Acute and chronic tonsillitis	347811	2151	IVW (fixed)	-0.0323772	0.175438	0.853581	0.775202	5.64141	0
Val	strict	10	phecode_474	Acute and chronic tonsillitis	347811	2151	IVW (random)	-0.0323772	0.175438	0.853581	0.775202	5.64141	0
Val	strict	10	phecode_474	Acute and chronic tonsillitis	347811	2151	Weighted median	0.184187	0.220676	0.403915
Val	strict	10	phecode_474	Acute and chronic tonsillitis	347811	2151	MR Egger beta	0.143829	0.403559	0.72154	0.713394	5.40633	0
Val	strict	10	phecode_474	Acute and chronic tonsillitis	347811	2151	MR Egger intercept	-0.013756	0.028372	0.627788	0.713394	5.40633	0
Val	full	14	phecode_483	Acute bronchitis and bronchiolitis	346788	363	IVW (fixed)	-0.30152	0.393463	0.443484	0.145692	18.3214	29.0449
Val	full	14	phecode_483	Acute bronchitis and bronchiolitis	346788	363	IVW (random)	-0.30152	0.467102	0.518596	0.145692	18.3214	29.0449
Val	full	14	phecode_483	Acute bronchitis and bronchiolitis	346788	363	Weighted median	-0.289406	0.553078	0.60079
Val	full	14	phecode_483	Acute bronchitis and bronchiolitis	346788	363	MR Egger beta	-1.47333	1.03647	0.155175	0.183041	16.182	19.6639
Val	full	14	phecode_483	Acute bronchitis and bronchiolitis	346788	363	MR Egger intercept	0.0851517	0.0676038	0.207825	0.183041	16.182	19.6639
Val	strict	10	phecode_483	Acute bronchitis and bronchiolitis	346788	363	IVW (fixed)	-0.4014	0.419417	0.338545	0.158419	13.0936	31.2639
Val	strict	10	phecode_483	Acute bronchitis and bronchiolitis	346788	363	IVW (random)	-0.4014	0.505887	0.427511	0.158419	13.0936	31.2639
Val	strict	10	phecode_483	Acute bronchitis and bronchiolitis	346788	363	Weighted median	-0.339368	0.562429	0.546245
Val	strict	10	phecode_483	Acute bronchitis and bronchiolitis	346788	363	MR Egger beta	-1.43903	1.13875	0.206342	0.170181	11.5956	22.3841
Val	strict	10	phecode_483	Acute bronchitis and bronchiolitis	346788	363	MR Egger intercept	0.0825064	0.0811586	0.309341	0.170181	11.5956	22.3841
Val	full	14	phecode_464	Acute sinusitis	364449	250	IVW (fixed)	-0.558405	0.477916	0.242639	0.769518	9.04524	0
Val	full	14	phecode_464	Acute sinusitis	364449	250	IVW (random)	-0.558405	0.477916	0.242639	0.769518	9.04524	0
Val	full	14	phecode_464	Acute sinusitis	364449	250	Weighted median	-0.126456	0.622667	0.839067
Val	full	14	phecode_464	Acute sinusitis	364449	250	MR Egger beta	0.452552	1.10213	0.681355	0.784427	8.00899	0
Val	full	14	phecode_464	Acute sinusitis	364449	250	MR Egger intercept	-0.0719745	0.0707046	0.308697	0.784427	8.00899	0
Val	strict	10	phecode_464	Acute sinusitis	364449	250	IVW (fixed)	-0.609488	0.511493	0.233424	0.78225	5.56804	0
Val	strict	10	phecode_464	Acute sinusitis	364449	250	IVW (random)	-0.609488	0.511493	0.233424	0.78225	5.56804	0
Val	strict	10	phecode_464	Acute sinusitis	364449	250	Weighted median	-0.122265	0.631632	0.846512
Val	strict	10	phecode_464	Acute sinusitis	364449	250	MR Egger beta	0.414337	1.17189	0.723666	0.796786	4.62515	0
Val	strict	10	phecode_464	Acute sinusitis	364449	250	MR Egger intercept	-0.0799606	0.0823463	0.331534	0.796786	4.62515	0
Val	full	14	phecode_465	Acute upper respiratory infections of multiple or unspecified sites	367314	3115	IVW (fixed)	-0.216631	0.136601	0.11277	0.90795	6.88561	0
Val	full	14	phecode_465	Acute upper respiratory infections of multiple or unspecified sites	367314	3115	IVW (random)	-0.216631	0.136601	0.11277	0.90795	6.88561	0
Val	full	14	phecode_465	Acute upper respiratory infections of multiple or unspecified sites	367314	3115	Weighted median	-0.231655	0.183074	0.205742
Val	full	14	phecode_465	Acute upper respiratory infections of multiple or unspecified sites	367314	3115	MR Egger beta	-0.0702757	0.3181	0.825152	0.881304	6.62606	0
Val	full	14	phecode_465	Acute upper respiratory infections of multiple or unspecified sites	367314	3115	MR Egger intercept	-0.01039	0.0203943	0.610432	0.881304	6.62606	0
Val	strict	10	phecode_465	Acute upper respiratory infections of multiple or unspecified sites	367314	3115	IVW (fixed)	-0.264732	0.146367	0.0704989	0.830014	5.04902	0
Val	strict	10	phecode_465	Acute upper respiratory infections of multiple or unspecified sites	367314	3115	IVW (random)	-0.264732	0.146367	0.0704989	0.830014	5.04902	0
Val	strict	10	phecode_465	Acute upper respiratory infections of multiple or unspecified sites	367314	3115	Weighted median	-0.250752	0.18716	0.18032
Val	strict	10	phecode_465	Acute upper respiratory infections of multiple or unspecified sites	367314	3115	MR Egger beta	0.0718677	0.33783	0.831535	0.872396	3.82688	0
Val	strict	10	phecode_465	Acute upper respiratory infections of multiple or unspecified sites	367314	3115	MR Egger intercept	-0.0261733	0.0236754	0.26894	0.872396	3.82688	0
Val	full	14	phecode_304	Adjustment reaction	336285	369	IVW (fixed)	0.736389	0.401585	0.0666979	0.623312	10.8508	0
Val	full	14	phecode_304	Adjustment reaction	336285	369	IVW (random)	0.736389	0.401585	0.0666979	0.623312	10.8508	0
Val	full	14	phecode_304	Adjustment reaction	336285	369	Weighted median	0.855308	0.540228	0.113368
Val	full	14	phecode_304	Adjustment reaction	336285	369	MR Egger beta	1.83804	0.95696	0.0547689	0.682105	9.24232	0
Val	full	14	phecode_304	Adjustment reaction	336285	369	MR Egger intercept	-0.0764822	0.0603042	0.2047	0.682105	9.24232	0
Val	strict	10	phecode_304	Adjustment reaction	336285	369	IVW (fixed)	0.735816	0.432734	0.0890578	0.633479	7.03496	0
Val	strict	10	phecode_304	Adjustment reaction	336285	369	IVW (random)	0.735816	0.432734	0.0890578	0.633479	7.03496	0
Val	strict	10	phecode_304	Adjustment reaction	336285	369	Weighted median	0.863727	0.545647	0.113435
Val	strict	10	phecode_304	Adjustment reaction	336285	369	MR Egger beta	2.20215	1.01833	0.0305782	0.808974	4.50459	0
Val	strict	10	phecode_304	Adjustment reaction	336285	369	MR Egger intercept	-0.111657	0.0701931	0.111674	0.808974	4.50459	0
Val	full	14	phecode_979	Adverse drug events and drug allergies	324713	434	IVW (fixed)	-0.437853	0.360972	0.225136	0.589135	11.2589	0
Val	full	14	phecode_979	Adverse drug events and drug allergies	324713	434	IVW (random)	-0.437853	0.360972	0.225136	0.589135	11.2589	0
Val	full	14	phecode_979	Adverse drug events and drug allergies	324713	434	Weighted median	-0.0998624	0.492097	0.839188
Val	full	14	phecode_979	Adverse drug events and drug allergies	324713	434	MR Egger beta	0.133104	0.845937	0.874973	0.554616	10.702	0
Val	full	14	phecode_979	Adverse drug events and drug allergies	324713	434	MR Egger intercept	-0.0404207	0.0541619	0.455489	0.554616	10.702	0
Val	strict	10	phecode_979	Adverse drug events and drug allergies	324713	434	IVW (fixed)	-0.512845	0.386628	0.184688	0.306218	10.5716	14.8664
Val	strict	10	phecode_979	Adverse drug events and drug allergies	324713	434	IVW (random)	-0.512845	0.419027	0.220992	0.306218	10.5716	14.8664
Val	strict	10	phecode_979	Adverse drug events and drug allergies	324713	434	Weighted median	-0.0986336	0.503899	0.844813
Val	strict	10	phecode_979	Adverse drug events and drug allergies	324713	434	MR Egger beta	0.463504	0.959596	0.629082	0.332034	9.1229	1.34719
Val	strict	10	phecode_979	Adverse drug events and drug allergies	324713	434	MR Egger intercept	-0.075593	0.0670675	0.259692	0.332034	9.1229	1.34719
Val	full	14	phecode_967	Adverse effects of sedatives or other central nervous system depressants and anesthetics	324847	568	IVW (fixed)	-0.138191	0.316297	0.662182	0.903546	6.97283	0
Val	full	14	phecode_967	Adverse effects of sedatives or other central nervous system depressants and anesthetics	324847	568	IVW (random)	-0.138191	0.316297	0.662182	0.903546	6.97283	0
Val	full	14	phecode_967	Adverse effects of sedatives or other central nervous system depressants and anesthetics	324847	568	Weighted median	-0.231581	0.413786	0.575709
Val	full	14	phecode_967	Adverse effects of sedatives or other central nervous system depressants and anesthetics	324847	568	MR Egger beta	-0.357095	0.739675	0.629257	0.866363	6.86565	0
Val	full	14	phecode_967	Adverse effects of sedatives or other central nervous system depressants and anesthetics	324847	568	MR Egger intercept	0.0154893	0.0473117	0.743373	0.866363	6.86565	0
Val	strict	10	phecode_967	Adverse effects of sedatives or other central nervous system depressants and anesthetics	324847	568	IVW (fixed)	-0.155489	0.339824	0.647271	0.959537	3.11554	0
Val	strict	10	phecode_967	Adverse effects of sedatives or other central nervous system depressants and anesthetics	324847	568	IVW (random)	-0.155489	0.339824	0.647271	0.959537	3.11554	0
Val	strict	10	phecode_967	Adverse effects of sedatives or other central nervous system depressants and anesthetics	324847	568	Weighted median	-0.297886	0.428663	0.487106
Val	strict	10	phecode_967	Adverse effects of sedatives or other central nervous system depressants and anesthetics	324847	568	MR Egger beta	-0.221992	0.784921	0.777315	0.927484	3.10671	0
Val	strict	10	phecode_967	Adverse effects of sedatives or other central nervous system depressants and anesthetics	324847	568	MR Egger intercept	0.00515831	0.0548809	0.925116	0.927484	3.10671	0
Val	full	14	phecode_941	Adverse reaction to serum or vaccine	361427	408	IVW (fixed)	-0.291701	0.37242	0.433476	0.804311	8.57388	0
Val	full	14	phecode_941	Adverse reaction to serum or vaccine	361427	408	IVW (random)	-0.291701	0.37242	0.433476	0.804311	8.57388	0
Val	full	14	phecode_941	Adverse reaction to serum or vaccine	361427	408	Weighted median	-0.0421301	0.504948	0.933506
Val	full	14	phecode_941	Adverse reaction to serum or vaccine	361427	408	MR Egger beta	0.151765	0.857423	0.859507	0.765769	8.24418	0
Val	full	14	phecode_941	Adverse reaction to serum or vaccine	361427	408	MR Egger intercept	-0.031662	0.055141	0.565832	0.765769	8.24418	0
Val	strict	10	phecode_941	Adverse reaction to serum or vaccine	361427	408	IVW (fixed)	-0.18688	0.399667	0.640078	0.706879	6.32619	0
Val	strict	10	phecode_941	Adverse reaction to serum or vaccine	361427	408	IVW (random)	-0.18688	0.399667	0.640078	0.706879	6.32619	0
Val	strict	10	phecode_941	Adverse reaction to serum or vaccine	361427	408	Weighted median	-0.29893	0.526016	0.569837
Val	strict	10	phecode_941	Adverse reaction to serum or vaccine	361427	408	MR Egger beta	-0.0244223	0.911303	0.97862	0.615135	6.28685	0
Val	strict	10	phecode_941	Adverse reaction to serum or vaccine	361427	408	MR Egger intercept	-0.012746	0.0642555	0.84276	0.615135	6.28685	0
Val	full	14	alt	Alanine transaminase	346624		IVW (fixed)	0.0376991	0.0128624	0.00337935	5.81763e-60	317.266	95.9025
Val	full	14	alt	Alanine transaminase	346624		IVW (random)	0.0376991	0.0635424	0.552987	5.81763e-60	317.266	95.9025
Val	full	14	alt	Alanine transaminase	346624		Weighted median	0.0539649	0.0201072	0.00727782
Val	full	14	alt	Alanine transaminase	346624		MR Egger beta	-0.0923062	0.148505	0.534226	7.60117e-56	294.239	95.5818
Val	full	14	alt	Alanine transaminase	346624		MR Egger intercept	0.00921521	0.00950927	0.332507	7.60117e-56	294.239	95.5818
Val	strict	10	alt	Alanine transaminase	346624		IVW (fixed)	0.0278513	0.01379	0.0434168	1.02484e-30	164.138	94.5168
Val	strict	10	alt	Alanine transaminase	346624		IVW (random)	0.0278513	0.0588907	0.636261	1.02484e-30	164.138	94.5168
Val	strict	10	alt	Alanine transaminase	346624		Weighted median	0.0668275	0.0196423	0.000668387
Val	strict	10	alt	Alanine transaminase	346624		MR Egger beta	-0.0394277	0.141848	0.781045	3.06736e-30	158.647	94.327
Val	strict	10	alt	Alanine transaminase	346624		MR Egger intercept	0.00522469	0.0099297	0.598771	3.06736e-30	158.647	94.327
Val	full	14	alb	Albumin	320804		IVW (fixed)	0.0889957	0.0133712	2.81834e-11	3.9003e-133	662.302	98.0371
Val	full	14	alb	Albumin	320804		IVW (random)	0.0889957	0.0954393	0.351086	3.9003e-133	662.302	98.0371
Val	full	14	alb	Albumin	320804		Weighted median	-0.00838365	0.018555	0.651394
Val	full	14	alb	Albumin	320804		MR Egger beta	-0.247867	0.205106	0.226863	1.7468e-103	519.274	97.4965
Val	full	14	alb	Albumin	320804		MR Egger intercept	0.0238767	0.0131332	0.0690578	1.7468e-103	519.274	97.4965
Val	strict	10	alb	Albumin	320804		IVW (fixed)	-0.00764501	0.0143361	0.593846	0.00209042	25.9391	65.3033
Val	strict	10	alb	Albumin	320804		IVW (random)	-0.00764501	0.024338	0.753432	0.00209042	25.9391	65.3033
Val	strict	10	alb	Albumin	320804		Weighted median	-0.01078	0.018503	0.560159
Val	strict	10	alb	Albumin	320804		MR Egger beta	-0.0769915	0.0530668	0.146824	0.00846656	20.5427	56.1889
Val	strict	10	alb	Albumin	320804		MR Egger intercept	0.00538512	0.00371476	0.147155	0.00846656	20.5427	56.1889
Val	full	14	phecode_317	Alcohol-related disorders	357939	7217	IVW (fixed)	-0.148825	0.0906739	0.10073	0.0106959	27.4772	52.688
Val	full	14	phecode_317	Alcohol-related disorders	357939	7217	IVW (random)	-0.148825	0.131825	0.258913	0.0106959	27.4772	52.688
Val	full	14	phecode_317	Alcohol-related disorders	357939	7217	Weighted median	-0.107648	0.129318	0.40517
Val	full	14	phecode_317	Alcohol-related disorders	357939	7217	MR Egger beta	0.173503	0.304403	0.568694	0.0165224	24.6593	47.2816
Val	full	14	phecode_317	Alcohol-related disorders	357939	7217	MR Egger intercept	-0.0228268	0.0194933	0.241595	0.0165224	24.6593	47.2816
Val	strict	10	phecode_317	Alcohol-related disorders	357939	7217	IVW (fixed)	-0.105072	0.0971719	0.279564	0.220866	11.8678	24.1645
Val	strict	10	phecode_317	Alcohol-related disorders	357939	7217	IVW (random)	-0.105072	0.111585	0.34638	0.220866	11.8678	24.1645
Val	strict	10	phecode_317	Alcohol-related disorders	357939	7217	Weighted median	-0.0876703	0.129445	0.498229
Val	strict	10	phecode_317	Alcohol-related disorders	357939	7217	MR Egger beta	0.170935	0.25248	0.498391	0.263052	10.0282	10.2531
Val	strict	10	phecode_317	Alcohol-related disorders	357939	7217	MR Egger intercept	-0.0213886	0.0176558	0.225735	0.263052	10.0282	10.2531
Val	full	14	alp	Alkaline phosphatase	349615		IVW (fixed)	0.144152	0.0128076	2.18479e-29	1.4768e-145	720.429	98.1955
Val	full	14	alp	Alkaline phosphatase	349615		IVW (random)	0.144152	0.0953438	0.130556	1.4768e-145	720.429	98.1955
Val	full	14	alp	Alkaline phosphatase	349615		Weighted median	0.0327565	0.0202981	0.106577
Val	full	14	alp	Alkaline phosphatase	349615		MR Egger beta	-0.16084	0.209879	0.443469	3.9606e-119	592.636	97.8064
Val	full	14	alp	Alkaline phosphatase	349615		MR Egger intercept	0.0216176	0.0134387	0.107702	3.9606e-119	592.636	97.8064
Val	strict	10	alp	Alkaline phosphatase	349615		IVW (fixed)	0.0723302	0.0137316	1.38352e-07	2.86847e-41	214.592	95.806
Val	strict	10	alp	Alkaline phosphatase	349615		IVW (random)	0.0723302	0.0670512	0.280708	2.86847e-41	214.592	95.806
Val	strict	10	alp	Alkaline phosphatase	349615		Weighted median	0.0292772	0.0200294	0.143822
Val	strict	10	alp	Alkaline phosphatase	349615		MR Egger beta	-0.00251371	0.16164	0.987592	1.49156e-40	207.741	95.6677
Val	strict	10	alp	Alkaline phosphatase	349615		MR Egger intercept	0.00581192	0.0113149	0.607496	1.49156e-40	207.741	95.6677
Val	full	14	phecode_930	Allergic reaction to food	361242	223	IVW (fixed)	-0.780862	0.504569	0.121723	0.323275	14.7491	11.8592
Val	full	14	phecode_930	Allergic reaction to food	361242	223	IVW (random)	-0.780862	0.537442	0.146245	0.323275	14.7491	11.8592
Val	full	14	phecode_930	Allergic reaction to food	361242	223	Weighted median	-0.816489	0.689261	0.236182
Val	full	14	phecode_930	Allergic reaction to food	361242	223	MR Egger beta	-2.46303	1.19979	0.0400835	0.422646	12.2904	0
Val	full	14	phecode_930	Allergic reaction to food	361242	223	MR Egger intercept	0.120447	0.0777387	0.121288	0.422646	12.2904	0
Val	strict	10	phecode_930	Allergic reaction to food	361242	223	IVW (fixed)	-1.18037	0.539243	0.0286009	0.504844	8.29366	0
Val	strict	10	phecode_930	Allergic reaction to food	361242	223	IVW (random)	-1.18037	0.539243	0.0286009	0.504844	8.29366	0
Val	strict	10	phecode_930	Allergic reaction to food	361242	223	Weighted median	-0.83109	0.694066	0.231142
Val	strict	10	phecode_930	Allergic reaction to food	361242	223	MR Egger beta	-1.74067	1.26774	0.169738	0.428286	8.05325	0
Val	strict	10	phecode_930	Allergic reaction to food	361242	223	MR Egger intercept	0.0438706	0.0897698	0.625053	0.428286	8.05325	0
Val	full	14	phecode_476	Allergic rhinitis	348263	2603	IVW (fixed)	0.185015	0.150085	0.217674	0.636922	10.6882	0
Val	full	14	phecode_476	Allergic rhinitis	348263	2603	IVW (random)	0.185015	0.150085	0.217674	0.636922	10.6882	0
Val	full	14	phecode_476	Allergic rhinitis	348263	2603	Weighted median	0.0882047	0.210558	0.675282
Val	full	14	phecode_476	Allergic rhinitis	348263	2603	MR Egger beta	0.00266476	0.352592	0.99397	0.584277	10.3615	0
Val	full	14	phecode_476	Allergic rhinitis	348263	2603	MR Egger intercept	0.0128343	0.0224558	0.567638	0.584277	10.3615	0
Val	strict	10	phecode_476	Allergic rhinitis	348263	2603	IVW (fixed)	0.19799	0.161201	0.219365	0.355541	9.93784	9.4371
Val	strict	10	phecode_476	Allergic rhinitis	348263	2603	IVW (random)	0.19799	0.169392	0.242473	0.355541	9.93784	9.4371
Val	strict	10	phecode_476	Allergic rhinitis	348263	2603	Weighted median	0.0776305	0.21353	0.716188
Val	strict	10	phecode_476	Allergic rhinitis	348263	2603	MR Egger beta	-0.0618609	0.405022	0.878607	0.313823	9.34765	3.71911
Val	strict	10	phecode_476	Allergic rhinitis	348263	2603	MR Egger intercept	0.0200458	0.0282054	0.477265	0.313823	9.34765	3.71911
Val	full	14	phecode_565	Anal and rectal conditions	356640	20227	IVW (fixed)	0.0133208	0.0549978	0.80862	0.945011	6.03118	0
Val	full	14	phecode_565	Anal and rectal conditions	356640	20227	IVW (random)	0.0133208	0.0549978	0.80862	0.945011	6.03118	0
Val	full	14	phecode_565	Anal and rectal conditions	356640	20227	Weighted median	-0.00635156	0.0746031	0.932152
Val	full	14	phecode_565	Anal and rectal conditions	356640	20227	MR Egger beta	-0.0635972	0.128328	0.620189	0.935278	5.59108	0
Val	full	14	phecode_565	Anal and rectal conditions	356640	20227	MR Egger intercept	0.00545016	0.00821552	0.507076	0.935278	5.59108	0
Val	strict	10	phecode_565	Anal and rectal conditions	356640	20227	IVW (fixed)	0.0176347	0.0589794	0.764942	0.8367	4.97249	0
Val	strict	10	phecode_565	Anal and rectal conditions	356640	20227	IVW (random)	0.0176347	0.0589794	0.764942	0.8367	4.97249	0
Val	strict	10	phecode_565	Anal and rectal conditions	356640	20227	Weighted median	-0.00454589	0.0763651	0.952531
Val	strict	10	phecode_565	Anal and rectal conditions	356640	20227	MR Egger beta	-0.0810108	0.136295	0.55226	0.826387	4.32797	0
Val	strict	10	phecode_565	Anal and rectal conditions	356640	20227	MR Egger intercept	0.00765827	0.00953919	0.422078	0.826387	4.32797	0
Val	full	14	phecode_946	Anaphylactic shock NOS	361692	673	IVW (fixed)	0.350969	0.295837	0.235479	0.352054	14.3148	9.18486
Val	full	14	phecode_946	Anaphylactic shock NOS	361692	673	IVW (random)	0.350969	0.310436	0.258237	0.352054	14.3148	9.18486
Val	full	14	phecode_946	Anaphylactic shock NOS	361692	673	Weighted median	0.354128	0.4156	0.394166
Val	full	14	phecode_946	Anaphylactic shock NOS	361692	673	MR Egger beta	0.431882	0.763881	0.571816	0.282053	14.2985	9.08147
Val	full	14	phecode_946	Anaphylactic shock NOS	361692	673	MR Egger intercept	-0.00567921	0.0485897	0.906954	0.282053	14.2985	9.08147
Val	strict	10	phecode_946	Anaphylactic shock NOS	361692	673	IVW (fixed)	0.175762	0.317965	0.58042	0.235481	11.6218	22.5592
Val	strict	10	phecode_946	Anaphylactic shock NOS	361692	673	IVW (random)	0.175762	0.361322	0.626654	0.235481	11.6218	22.5592
Val	strict	10	phecode_946	Anaphylactic shock NOS	361692	673	Weighted median	0.294653	0.416844	0.479649
Val	strict	10	phecode_946	Anaphylactic shock NOS	361692	673	MR Egger beta	0.846191	0.85891	0.32453	0.223449	10.6318	15.348
Val	strict	10	phecode_946	Anaphylactic shock NOS	361692	673	MR Egger intercept	-0.0516125	0.0597987	0.388081	0.223449	10.6318	15.348
Val	full	14	phecode_300	Anxiety disorders	351036	15120	IVW (fixed)	0.0325687	0.0631371	0.605965	0.198906	17.0087	23.5686
Val	full	14	phecode_300	Anxiety disorders	351036	15120	IVW (random)	0.0325687	0.0722185	0.652008	0.198906	17.0087	23.5686
Val	full	14	phecode_300	Anxiety disorders	351036	15120	Weighted median	0.0384036	0.0859622	0.655055
Val	full	14	phecode_300	Anxiety disorders	351036	15120	MR Egger beta	0.14202	0.172185	0.409481	0.176351	16.3354	20.4184
Val	full	14	phecode_300	Anxiety disorders	351036	15120	MR Egger intercept	-0.00774054	0.0110065	0.481889	0.176351	16.3354	20.4184
Val	strict	10	phecode_300	Anxiety disorders	351036	15120	IVW (fixed)	0.0445632	0.0677275	0.510553	0.620592	7.15878	0
Val	strict	10	phecode_300	Anxiety disorders	351036	15120	IVW (random)	0.0445632	0.0677275	0.510553	0.620592	7.15878	0
Val	strict	10	phecode_300	Anxiety disorders	351036	15120	Weighted median	0.0335491	0.0878396	0.702509
Val	strict	10	phecode_300	Anxiety disorders	351036	15120	MR Egger beta	0.0748303	0.156857	0.633318	0.52449	7.11301	0
Val	strict	10	phecode_300	Anxiety disorders	351036	15120	MR Egger intercept	-0.00234594	0.010966	0.830602	0.52449	7.11301	0
Val	full	14	phecode_284	Aplastic anemia	337714	895	IVW (fixed)	-0.0279302	0.252585	0.911951	0.344844	14.4215	9.85676
Val	full	14	phecode_284	Aplastic anemia	337714	895	IVW (random)	-0.0279302	0.266036	0.916387	0.344844	14.4215	9.85676
Val	full	14	phecode_284	Aplastic anemia	337714	895	Weighted median	-0.0359026	0.332132	0.913919
Val	full	14	phecode_284	Aplastic anemia	337714	895	MR Egger beta	-0.59603	0.621525	0.337569	0.348378	13.2892	2.17593
Val	full	14	phecode_284	Aplastic anemia	337714	895	MR Egger intercept	0.0401032	0.0396599	0.311931	0.348378	13.2892	2.17593
Val	strict	10	phecode_284	Aplastic anemia	337714	895	IVW (fixed)	-0.0174435	0.270933	0.948665	0.241137	11.5297	21.9409
Val	strict	10	phecode_284	Aplastic anemia	337714	895	IVW (random)	-0.0174435	0.306655	0.954638	0.241137	11.5297	21.9409
Val	strict	10	phecode_284	Aplastic anemia	337714	895	Weighted median	-0.101212	0.345191	0.769364
Val	strict	10	phecode_284	Aplastic anemia	337714	895	MR Egger beta	-0.90916	0.667707	0.17332	0.338077	9.05022	0.554945
Val	strict	10	phecode_284	Aplastic anemia	337714	895	MR Egger intercept	0.0689789	0.0465927	0.138749	0.338077	9.05022	0.554945
Val	full	14	apoa1	Apolipoprotein A-I	264546		IVW (fixed)	0.10697	0.0147277	3.78096e-13	6.5349e-211	1025.27	98.732
Val	full	14	apoa1	Apolipoprotein A-I	264546		IVW (random)	0.10697	0.130792	0.413436	6.5349e-211	1025.27	98.732
Val	full	14	apoa1	Apolipoprotein A-I	264546		Weighted median	-0.00286025	0.0359501	0.936586
Val	full	14	apoa1	Apolipoprotein A-I	264546		MR Egger beta	-0.33064	0.284988	0.245972	3.7497e-169	826.318	98.4268
Val	full	14	apoa1	Apolipoprotein A-I	264546		MR Egger intercept	0.031047	0.0182655	0.089175	3.7497e-169	826.318	98.4268
Val	strict	10	apoa1	Apolipoprotein A-I	264546		IVW (fixed)	-0.00449998	0.0157801	0.775515	1.93186e-12	74.558	87.9289
Val	strict	10	apoa1	Apolipoprotein A-I	264546		IVW (random)	-0.00449998	0.0454187	0.921077	1.93186e-12	74.558	87.9289
Val	strict	10	apoa1	Apolipoprotein A-I	264546		Weighted median	-0.0310862	0.0267389	0.244999
Val	strict	10	apoa1	Apolipoprotein A-I	264546		MR Egger beta	-0.0533377	0.109649	0.626655	1.67061e-12	72.3504	87.5605
Val	strict	10	apoa1	Apolipoprotein A-I	264546		MR Egger intercept	0.00379349	0.00767805	0.621257	1.67061e-12	72.3504	87.5605
Val	full	14	apob	Apolipoprotein B	289692		IVW (fixed)	-0.176989	0.0140703	2.75655e-36	0	8617.11	99.8491
Val	full	14	apob	Apolipoprotein B	289692		IVW (random)	-0.176989	0.362253	0.625139	0	8617.11	99.8491
Val	full	14	apob	Apolipoprotein B	289692		Weighted median	-0.00849392	0.0208532	0.683774
Val	full	14	apob	Apolipoprotein B	289692		MR Egger beta	0.468514	0.85431	0.583409	0	8142.35	99.8403
Val	full	14	apob	Apolipoprotein B	289692		MR Egger intercept	-0.045776	0.054725	0.402889	0	8142.35	99.8403
Val	strict	10	apob	Apolipoprotein B	289692		IVW (fixed)	-0.0445311	0.0150792	0.00314559	1.59878e-16	95.0124	90.5276
Val	strict	10	apob	Apolipoprotein B	289692		IVW (random)	-0.0445311	0.0489946	0.363404	1.59878e-16	95.0124	90.5276
Val	strict	10	apob	Apolipoprotein B	289692		Weighted median	-0.0113022	0.0208684	0.588096
Val	strict	10	apob	Apolipoprotein B	289692		MR Egger beta	0.028319	0.116602	0.808106	5.52678e-16	89.6306	89.9588
Val	strict	10	apob	Apolipoprotein B	289692		MR Egger intercept	-0.00565881	0.00816478	0.488262	5.52678e-16	89.6306	89.9588
Val	full	14	phecode_540	Appendiceal conditions	367542	1768	IVW (fixed)	-0.0600746	0.179888	0.738413	0.141135	18.451	29.543
Val	full	14	phecode_540	Appendiceal conditions	367542	1768	IVW (random)	-0.0600746	0.214309	0.779234	0.141135	18.451	29.543
Val	full	14	phecode_540	Appendiceal conditions	367542	1768	Weighted median	0.224832	0.240725	0.350316
Val	full	14	phecode_540	Appendiceal conditions	367542	1768	MR Egger beta	0.5059	0.484833	0.296738	0.182573	16.1926	19.7164
Val	full	14	phecode_540	Appendiceal conditions	367542	1768	MR Egger intercept	-0.0404203	0.0312443	0.195773	0.182573	16.1926	19.7164
Val	strict	10	phecode_540	Appendiceal conditions	367542	1768	IVW (fixed)	0.0393595	0.192537	0.838021	0.126178	13.8931	35.2198
Val	strict	10	phecode_540	Appendiceal conditions	367542	1768	IVW (random)	0.0393595	0.239218	0.869311	0.126178	13.8931	35.2198
Val	strict	10	phecode_540	Appendiceal conditions	367542	1768	Weighted median	0.242593	0.246141	0.324336
Val	strict	10	phecode_540	Appendiceal conditions	367542	1768	MR Egger beta	0.372681	0.570467	0.513568	0.105168	13.1995	31.8154
Val	strict	10	phecode_540	Appendiceal conditions	367542	1768	MR Egger intercept	-0.0260845	0.0402292	0.516728	0.105168	13.1995	31.8154
Val	full	14	phecode_444	Arterial embolism and thrombosis	355185	1335	IVW (fixed)	-0.11931	0.205992	0.562457	0.158761	17.9674	27.6468
Val	full	14	phecode_444	Arterial embolism and thrombosis	355185	1335	IVW (random)	-0.11931	0.242171	0.622247	0.158761	17.9674	27.6468
Val	full	14	phecode_444	Arterial embolism and thrombosis	355185	1335	Weighted median	0.0691566	0.303562	0.819788
Val	full	14	phecode_444	Arterial embolism and thrombosis	355185	1335	MR Egger beta	0.469762	0.554632	0.397006	0.186296	16.109	19.2996
Val	full	14	phecode_444	Arterial embolism and thrombosis	355185	1335	MR Egger intercept	-0.0421484	0.035822	0.239353	0.186296	16.109	19.2996
Val	strict	10	phecode_444	Arterial embolism and thrombosis	355185	1335	IVW (fixed)	-0.0144449	0.220704	0.947816	0.231657	11.685	22.978
Val	strict	10	phecode_444	Arterial embolism and thrombosis	355185	1335	IVW (random)	-0.0144449	0.251479	0.954195	0.231657	11.685	22.978
Val	strict	10	phecode_444	Arterial embolism and thrombosis	355185	1335	Weighted median	0.0665043	0.311796	0.831097
Val	strict	10	phecode_444	Arterial embolism and thrombosis	355185	1335	MR Egger beta	0.570458	0.570541	0.317381	0.261011	10.0575	10.5148
Val	strict	10	phecode_444	Arterial embolism and thrombosis	355185	1335	MR Egger intercept	-0.0458517	0.0402999	0.255219	0.261011	10.0575	10.5148
Val	full	14	phecode_711	Arthropathy associated with infections	358719	273	IVW (fixed)	0.119263	0.45703	0.794129	0.5342	11.9202	0
Val	full	14	phecode_711	Arthropathy associated with infections	358719	273	IVW (random)	0.119263	0.45703	0.794129	0.5342	11.9202	0
Val	full	14	phecode_711	Arthropathy associated with infections	358719	273	Weighted median	0.806965	0.653955	0.217212
Val	full	14	phecode_711	Arthropathy associated with infections	358719	273	MR Egger beta	0.673424	1.05024	0.521388	0.480243	11.5767	0
Val	full	14	phecode_711	Arthropathy associated with infections	358719	273	MR Egger intercept	-0.0398943	0.0680732	0.557842	0.480243	11.5767	0
Val	strict	10	phecode_711	Arthropathy associated with infections	358719	273	IVW (fixed)	0.195858	0.489413	0.689016	0.475864	8.59087	0
Val	strict	10	phecode_711	Arthropathy associated with infections	358719	273	IVW (random)	0.195858	0.489413	0.689016	0.475864	8.59087	0
Val	strict	10	phecode_711	Arthropathy associated with infections	358719	273	Weighted median	0.975629	0.66838	0.144375
Val	strict	10	phecode_711	Arthropathy associated with infections	358719	273	MR Egger beta	0.682117	1.14376	0.550922	0.39936	8.3574	0
Val	strict	10	phecode_711	Arthropathy associated with infections	358719	273	MR Egger intercept	-0.0384649	0.0813643	0.636392	0.39936	8.3574	0
Val	full	14	phecode_713	Arthropathy associated with other disorders classified elsewhere	358611	165	IVW (fixed)	0.219584	0.587521	0.708593	0.686973	10.085	0
Val	full	14	phecode_713	Arthropathy associated with other disorders classified elsewhere	358611	165	IVW (random)	0.219584	0.587521	0.708593	0.686973	10.085	0
Val	full	14	phecode_713	Arthropathy associated with other disorders classified elsewhere	358611	165	Weighted median	0.576027	0.79463	0.468514
Val	full	14	phecode_713	Arthropathy associated with other disorders classified elsewhere	358611	165	MR Egger beta	-1.70249	1.37584	0.215933	0.80826	7.69804	0
Val	full	14	phecode_713	Arthropathy associated with other disorders classified elsewhere	358611	165	MR Egger intercept	0.13792	0.0892707	0.122355	0.80826	7.69804	0
Val	strict	10	phecode_713	Arthropathy associated with other disorders classified elsewhere	358611	165	IVW (fixed)	0.157145	0.628866	0.802675	0.571922	7.629	0
Val	strict	10	phecode_713	Arthropathy associated with other disorders classified elsewhere	358611	165	IVW (random)	0.157145	0.628866	0.802675	0.571922	7.629	0
Val	strict	10	phecode_713	Arthropathy associated with other disorders classified elsewhere	358611	165	Weighted median	0.591952	0.826809	0.474024
Val	strict	10	phecode_713	Arthropathy associated with other disorders classified elsewhere	358611	165	MR Egger beta	-1.7225	1.46213	0.238768	0.691797	5.60127	0
Val	strict	10	phecode_713	Arthropathy associated with other disorders classified elsewhere	358611	165	MR Egger intercept	0.147546	0.103615	0.15445	0.691797	5.60127	0
Val	full	14	phecode_572	Ascites (non malignant)	353359	2791	IVW (fixed)	0.0408429	0.144865	0.777991	0.573664	11.4441	0
Val	full	14	phecode_572	Ascites (non malignant)	353359	2791	IVW (random)	0.0408429	0.144865	0.777991	0.573664	11.4441	0
Val	full	14	phecode_572	Ascites (non malignant)	353359	2791	Weighted median	0.089988	0.194537	0.643669
Val	full	14	phecode_572	Ascites (non malignant)	353359	2791	MR Egger beta	0.340429	0.339679	0.316242	0.572765	10.4933	0
Val	full	14	phecode_572	Ascites (non malignant)	353359	2791	MR Egger intercept	-0.0211448	0.0216849	0.329515	0.572765	10.4933	0
Val	strict	10	phecode_572	Ascites (non malignant)	353359	2791	IVW (fixed)	0.0818807	0.155428	0.598327	0.776558	5.62734	0
Val	strict	10	phecode_572	Ascites (non malignant)	353359	2791	IVW (random)	0.0818807	0.155428	0.598327	0.776558	5.62734	0
Val	strict	10	phecode_572	Ascites (non malignant)	353359	2791	Weighted median	0.0920039	0.195304	0.637584
Val	strict	10	phecode_572	Ascites (non malignant)	353359	2791	MR Egger beta	0.31566	0.360643	0.381428	0.745618	5.11129	0
Val	strict	10	phecode_572	Ascites (non malignant)	353359	2791	MR Egger intercept	-0.0180673	0.0251505	0.472531	0.745618	5.11129	0
Val	full	14	ast	Aspartate aminotransferase	345383		IVW (fixed)	-0.0129637	0.0128872	0.314449	1.28771e-38	214.707	93.9452
Val	full	14	ast	Aspartate aminotransferase	345383		IVW (random)	-0.0129637	0.0523735	0.804503	1.28771e-38	214.707	93.9452
Val	full	14	ast	Aspartate aminotransferase	345383		Weighted median	-0.0307904	0.0192335	0.109406
Val	full	14	ast	Aspartate aminotransferase	345383		MR Egger beta	-0.175534	0.116002	0.130227	7.38503e-32	178.839	92.7309
Val	full	14	ast	Aspartate aminotransferase	345383		MR Egger intercept	0.0115234	0.00742788	0.120812	7.38503e-32	178.839	92.7309
Val	strict	10	ast	Aspartate aminotransferase	345383		IVW (fixed)	-0.0176577	0.0138164	0.201242	7.74967e-25	135.755	93.3704
Val	strict	10	ast	Aspartate aminotransferase	345383		IVW (random)	-0.0176577	0.0536602	0.742107	7.74967e-25	135.755	93.3704
Val	strict	10	ast	Aspartate aminotransferase	345383		Weighted median	-0.0279528	0.018832	0.137724
Val	strict	10	ast	Aspartate aminotransferase	345383		MR Egger beta	-0.180502	0.114906	0.116215	7.4287e-19	103.712	91.3221
Val	strict	10	ast	Aspartate aminotransferase	345383		MR Egger intercept	0.0126455	0.00804334	0.115912	7.4287e-19	103.712	91.3221
Val	full	14	phecode_495	Asthma	348811	106	IVW (fixed)	-0.584038	0.725883	0.421057	0.720158	9.6764	0
Val	full	14	phecode_495	Asthma	348811	106	IVW (random)	-0.584038	0.725883	0.421057	0.720158	9.6764	0
Val	full	14	phecode_495	Asthma	348811	106	Weighted median	-1.24858	0.978288	0.201851
Val	full	14	phecode_495	Asthma	348811	106	MR Egger beta	-1.1302	1.69496	0.504902	0.655438	9.54925	0
Val	full	14	phecode_495	Asthma	348811	106	MR Egger intercept	0.038998	0.109367	0.721407	0.655438	9.54925	0
Val	strict	10	phecode_495	Asthma	348811	106	IVW (fixed)	-0.577946	0.782229	0.460001	0.861882	4.67237	0
Val	strict	10	phecode_495	Asthma	348811	106	IVW (random)	-0.577946	0.782229	0.460001	0.861882	4.67237	0
Val	strict	10	phecode_495	Asthma	348811	106	Weighted median	-1.25991	0.999249	0.207361
Val	strict	10	phecode_495	Asthma	348811	106	MR Egger beta	-1.11609	1.8157	0.538761	0.802945	4.56451	0
Val	strict	10	phecode_495	Asthma	348811	106	MR Egger intercept	0.042415	0.129147	0.742591	0.802945	4.56451	0
Val	full	14	phecode_440	Atherosclerosis	355585	1735	IVW (fixed)	0.1229	0.182665	0.501063	0.602744	11.0964	0
Val	full	14	phecode_440	Atherosclerosis	355585	1735	IVW (random)	0.1229	0.182665	0.501063	0.602744	11.0964	0
Val	full	14	phecode_440	Atherosclerosis	355585	1735	Weighted median	0.236539	0.248078	0.340343
Val	full	14	phecode_440	Atherosclerosis	355585	1735	MR Egger beta	0.32657	0.425316	0.442589	0.544819	10.8152	0
Val	full	14	phecode_440	Atherosclerosis	355585	1735	MR Egger intercept	-0.0144212	0.0271964	0.59593	0.544819	10.8152	0
Val	strict	10	phecode_440	Atherosclerosis	355585	1735	IVW (fixed)	0.228056	0.196039	0.2447	0.911871	3.99302	0
Val	strict	10	phecode_440	Atherosclerosis	355585	1735	IVW (random)	0.228056	0.196039	0.2447	0.911871	3.99302	0
Val	strict	10	phecode_440	Atherosclerosis	355585	1735	Weighted median	0.253798	0.25309	0.315959
Val	strict	10	phecode_440	Atherosclerosis	355585	1735	MR Egger beta	0.207583	0.451791	0.645898	0.85798	3.99049	0
Val	strict	10	phecode_440	Atherosclerosis	355585	1735	MR Egger intercept	0.00158943	0.0316022	0.959887	0.85798	3.99049	0
Val	full	14	phecode_939	Atopic/contact dermatitis due to other or unspecified	365271	4252	IVW (fixed)	0.070942	0.117393	0.545635	0.878672	7.42969	0
Val	full	14	phecode_939	Atopic/contact dermatitis due to other or unspecified	365271	4252	IVW (random)	0.070942	0.117393	0.545635	0.878672	7.42969	0
Val	full	14	phecode_939	Atopic/contact dermatitis due to other or unspecified	365271	4252	Weighted median	0.115109	0.162046	0.477489
Val	full	14	phecode_939	Atopic/contact dermatitis due to other or unspecified	365271	4252	MR Egger beta	-0.110781	0.273629	0.685582	0.864852	6.88914	0
Val	full	14	phecode_939	Atopic/contact dermatitis due to other or unspecified	365271	4252	MR Egger intercept	0.0128622	0.0174943	0.462206	0.864852	6.88914	0
Val	strict	10	phecode_939	Atopic/contact dermatitis due to other or unspecified	365271	4252	IVW (fixed)	0.0449714	0.125828	0.720788	0.781712	5.57366	0
Val	strict	10	phecode_939	Atopic/contact dermatitis due to other or unspecified	365271	4252	IVW (random)	0.0449714	0.125828	0.720788	0.781712	5.57366	0
Val	strict	10	phecode_939	Atopic/contact dermatitis due to other or unspecified	365271	4252	Weighted median	0.165084	0.171669	0.33623
Val	strict	10	phecode_939	Atopic/contact dermatitis due to other or unspecified	365271	4252	MR Egger beta	-0.125752	0.290445	0.665042	0.741611	5.14833	0
Val	strict	10	phecode_939	Atopic/contact dermatitis due to other or unspecified	365271	4252	MR Egger intercept	0.0132342	0.0202923	0.514287	0.741611	5.14833	0
Val	full	14	phecode_760	Back pain	367542	10382	IVW (fixed)	0.108085	0.0756293	0.152965	0.414673	13.4367	3.2501
Val	full	14	phecode_760	Back pain	367542	10382	IVW (random)	0.108085	0.0768891	0.159807	0.414673	13.4367	3.2501
Val	full	14	phecode_760	Back pain	367542	10382	Weighted median	0.17937	0.100973	0.075663
Val	full	14	phecode_760	Back pain	367542	10382	MR Egger beta	0.0835289	0.186634	0.654474	0.33975	13.413	3.07915
Val	full	14	phecode_760	Back pain	367542	10382	MR Egger intercept	0.00174083	0.0119553	0.884228	0.33975	13.413	3.07915
Val	strict	10	phecode_760	Back pain	367542	10382	IVW (fixed)	0.122422	0.0811141	0.131233	0.238002	11.5805	22.2834
Val	strict	10	phecode_760	Back pain	367542	10382	IVW (random)	0.122422	0.092011	0.183348	0.238002	11.5805	22.2834
Val	strict	10	phecode_760	Back pain	367542	10382	Weighted median	0.168525	0.104811	0.107858
Val	strict	10	phecode_760	Back pain	367542	10382	MR Egger beta	0.0891698	0.22526	0.692214	0.172845	11.5419	22.023
Val	strict	10	phecode_760	Back pain	367542	10382	MR Egger intercept	0.00258324	0.015778	0.869949	0.172845	11.5419	22.023
Val	full	14	phecode_041	Bacterial infection NOS	360761	13663	IVW (fixed)	-0.0699826	0.0663307	0.2914	0.897329	7.09236	0
Val	full	14	phecode_041	Bacterial infection NOS	360761	13663	IVW (random)	-0.0699826	0.0663307	0.2914	0.897329	7.09236	0
Val	full	14	phecode_041	Bacterial infection NOS	360761	13663	Weighted median	-0.10327	0.0884807	0.24315
Val	full	14	phecode_041	Bacterial infection NOS	360761	13663	MR Egger beta	-0.098021	0.154772	0.526522	0.854148	7.05216	0
Val	full	14	phecode_041	Bacterial infection NOS	360761	13663	MR Egger intercept	0.00198621	0.00990595	0.841085	0.854148	7.05216	0
Val	strict	10	phecode_041	Bacterial infection NOS	360761	13663	IVW (fixed)	-0.0777492	0.0711031	0.274187	0.749267	5.90621	0
Val	strict	10	phecode_041	Bacterial infection NOS	360761	13663	IVW (random)	-0.0777492	0.0711031	0.274187	0.749267	5.90621	0
Val	strict	10	phecode_041	Bacterial infection NOS	360761	13663	Weighted median	-0.116521	0.0915545	0.203127
Val	strict	10	phecode_041	Bacterial infection NOS	360761	13663	MR Egger beta	-0.119033	0.164383	0.468992	0.666422	5.82862	0
Val	strict	10	phecode_041	Bacterial infection NOS	360761	13663	MR Egger intercept	0.00320317	0.0114995	0.78059	0.666422	5.82862	0
Val	full	14	BASO_10_9_L_bl	Basophil count	349639		IVW (fixed)	-0.0352555	0.0128084	0.00591356	0.000470564	36.6466	64.5261
Val	full	14	BASO_10_9_L_bl	Basophil count	349639		IVW (random)	-0.0352555	0.021505	0.101128	0.000470564	36.6466	64.5261
Val	full	14	BASO_10_9_L_bl	Basophil count	349639		Weighted median	-0.00941508	0.0180585	0.602113
Val	full	14	BASO_10_9_L_bl	Basophil count	349639		MR Egger beta	0.0144975	0.0497191	0.770602	0.000885643	33.2472	60.899
Val	full	14	BASO_10_9_L_bl	Basophil count	349639		MR Egger intercept	-0.0035263	0.00318349	0.267998	0.000885643	33.2472	60.899
Val	strict	10	BASO_10_9_L_bl	Basophil count	349639		IVW (fixed)	-0.0275736	0.0137324	0.0446509	0.466653	8.68701	0
Val	strict	10	BASO_10_9_L_bl	Basophil count	349639		IVW (random)	-0.0275736	0.0137324	0.0446509	0.466653	8.68701	0
Val	strict	10	BASO_10_9_L_bl	Basophil count	349639		Weighted median	-0.00748387	0.0181203	0.679599
Val	strict	10	BASO_10_9_L_bl	Basophil count	349639		MR Egger beta	-0.0103257	0.0323576	0.749641	0.402549	8.32324	0
Val	strict	10	BASO_10_9_L_bl	Basophil count	349639		MR Egger intercept	-0.00133923	0.00226484	0.554311	0.402549	8.32324	0
Val	full	14	phecode_610	Benign mammary dysplasias	195050	3457	IVW (fixed)	0.0338589	0.130323	0.795012	0.352911	14.3022	9.1049
Val	full	14	phecode_610	Benign mammary dysplasias	195050	3457	IVW (random)	0.0338589	0.136694	0.804368	0.352911	14.3022	9.1049
Val	full	14	phecode_610	Benign mammary dysplasias	195050	3457	Weighted median	0.0510391	0.176272	0.772163
Val	full	14	phecode_610	Benign mammary dysplasias	195050	3457	MR Egger beta	0.107663	0.331276	0.745185	0.286256	14.2301	8.64443
Val	full	14	phecode_610	Benign mammary dysplasias	195050	3457	MR Egger intercept	-0.00522471	0.0211906	0.80525	0.286256	14.2301	8.64443
Val	strict	10	phecode_610	Benign mammary dysplasias	195050	3457	IVW (fixed)	-0.00793865	0.139513	0.954623	0.643385	6.93982	0
Val	strict	10	phecode_610	Benign mammary dysplasias	195050	3457	IVW (random)	-0.00793865	0.139513	0.954623	0.643385	6.93982	0
Val	strict	10	phecode_610	Benign mammary dysplasias	195050	3457	Weighted median	0.0507706	0.180482	0.778476
Val	strict	10	phecode_610	Benign mammary dysplasias	195050	3457	MR Egger beta	0.133984	0.323061	0.678338	0.569034	6.70259	0
Val	strict	10	phecode_610	Benign mammary dysplasias	195050	3457	MR Egger intercept	-0.0109922	0.0225683	0.626214	0.569034	6.70259	0
Val	full	14	phecode_213	Benign neoplasm of bone and articular cartilage	325474	367	IVW (fixed)	0.24976	0.398551	0.530876	0.0370245	23.4088	44.4653
Val	full	14	phecode_213	Benign neoplasm of bone and articular cartilage	325474	367	IVW (random)	0.24976	0.534813	0.640497	0.0370245	23.4088	44.4653
Val	full	14	phecode_213	Benign neoplasm of bone and articular cartilage	325474	367	Weighted median	0.738964	0.559308	0.186431
Val	full	14	phecode_213	Benign neoplasm of bone and articular cartilage	325474	367	MR Egger beta	1.28934	1.24133	0.298956	0.0393793	21.8377	40.47
Val	full	14	phecode_213	Benign neoplasm of bone and articular cartilage	325474	367	MR Egger intercept	-0.0743404	0.0800095	0.352814	0.0393793	21.8377	40.47
Val	strict	10	phecode_213	Benign neoplasm of bone and articular cartilage	325474	367	IVW (fixed)	0.414198	0.426312	0.331258	0.034814	18.0311	50.0863
Val	strict	10	phecode_213	Benign neoplasm of bone and articular cartilage	325474	367	IVW (random)	0.414198	0.603418	0.492448	0.034814	18.0311	50.0863
Val	strict	10	phecode_213	Benign neoplasm of bone and articular cartilage	325474	367	Weighted median	0.894761	0.575929	0.120281
Val	strict	10	phecode_213	Benign neoplasm of bone and articular cartilage	325474	367	MR Egger beta	1.39416	1.41043	0.322925	0.032498	16.7787	46.3605
Val	strict	10	phecode_213	Benign neoplasm of bone and articular cartilage	325474	367	MR Egger intercept	-0.0766086	0.0991357	0.439661	0.032498	16.7787	46.3605
Val	full	14	phecode_225	Benign neoplasm of brain and other parts of nervous system	366100	1273	IVW (fixed)	-0.119998	0.211083	0.569705	0.793688	8.72081	0
Val	full	14	phecode_225	Benign neoplasm of brain and other parts of nervous system	366100	1273	IVW (random)	-0.119998	0.211083	0.569705	0.793688	8.72081	0
Val	full	14	phecode_225	Benign neoplasm of brain and other parts of nervous system	366100	1273	Weighted median	-0.305923	0.300122	0.308047
Val	full	14	phecode_225	Benign neoplasm of brain and other parts of nervous system	366100	1273	MR Egger beta	-0.58902	0.489084	0.22846	0.816247	7.59064	0
Val	full	14	phecode_225	Benign neoplasm of brain and other parts of nervous system	366100	1273	MR Egger intercept	0.0335527	0.0315614	0.287741	0.816247	7.59064	0
Val	strict	10	phecode_225	Benign neoplasm of brain and other parts of nervous system	366100	1273	IVW (fixed)	-0.204103	0.225983	0.366431	0.633269	7.03698	0
Val	strict	10	phecode_225	Benign neoplasm of brain and other parts of nervous system	366100	1273	IVW (random)	-0.204103	0.225983	0.366431	0.633269	7.03698	0
Val	strict	10	phecode_225	Benign neoplasm of brain and other parts of nervous system	366100	1273	Weighted median	-0.319036	0.308618	0.30125
Val	strict	10	phecode_225	Benign neoplasm of brain and other parts of nervous system	366100	1273	MR Egger beta	-0.441723	0.519316	0.394999	0.560686	6.77871	0
Val	strict	10	phecode_225	Benign neoplasm of brain and other parts of nervous system	366100	1273	MR Egger intercept	0.0186203	0.0366395	0.611311	0.560686	6.77871	0
Val	full	14	phecode_208	Benign neoplasm of colon	363689	32867	IVW (fixed)	-0.030916	0.044131	0.483582	0.637375	10.6827	0
Val	full	14	phecode_208	Benign neoplasm of colon	363689	32867	IVW (random)	-0.030916	0.044131	0.483582	0.637375	10.6827	0
Val	full	14	phecode_208	Benign neoplasm of colon	363689	32867	Weighted median	-0.0413075	0.0579532	0.475986
Val	full	14	phecode_208	Benign neoplasm of colon	363689	32867	MR Egger beta	0.0057823	0.102948	0.955208	0.569823	10.5271	0
Val	full	14	phecode_208	Benign neoplasm of colon	363689	32867	MR Egger intercept	-0.00260094	0.00659189	0.693162	0.569823	10.5271	0
Val	strict	10	phecode_208	Benign neoplasm of colon	363689	32867	IVW (fixed)	-0.0200275	0.0473047	0.672023	0.543234	7.91007	0
Val	strict	10	phecode_208	Benign neoplasm of colon	363689	32867	IVW (random)	-0.0200275	0.0473047	0.672023	0.543234	7.91007	0
Val	strict	10	phecode_208	Benign neoplasm of colon	363689	32867	Weighted median	-0.0408121	0.0590707	0.489627
Val	strict	10	phecode_208	Benign neoplasm of colon	363689	32867	MR Egger beta	-0.0343008	0.109333	0.753729	0.444378	7.8891	0
Val	strict	10	phecode_208	Benign neoplasm of colon	363689	32867	MR Egger intercept	0.00110795	0.00765146	0.884867	0.444378	7.8891	0
Val	full	14	phecode_224	Benign neoplasm of eye	365055	228	IVW (fixed)	-0.648054	0.5023	0.19699	0.270937	15.6082	16.7103
Val	full	14	phecode_224	Benign neoplasm of eye	365055	228	IVW (random)	-0.648054	0.550386	0.239014	0.270937	15.6082	16.7103
Val	full	14	phecode_224	Benign neoplasm of eye	365055	228	Weighted median	-1.7539	0.738973	0.0176237
Val	full	14	phecode_224	Benign neoplasm of eye	365055	228	MR Egger beta	-1.61787	1.33368	0.225097	0.251617	14.8167	12.2609
Val	full	14	phecode_224	Benign neoplasm of eye	365055	228	MR Egger intercept	0.0677515	0.0846197	0.423329	0.251617	14.8167	12.2609
Val	strict	10	phecode_224	Benign neoplasm of eye	365055	228	IVW (fixed)	-0.615625	0.540108	0.254362	0.145039	13.407	32.8708
Val	strict	10	phecode_224	Benign neoplasm of eye	365055	228	IVW (random)	-0.615625	0.659211	0.350365	0.145039	13.407	32.8708
Val	strict	10	phecode_224	Benign neoplasm of eye	365055	228	Weighted median	-1.76768	0.774229	0.0224214
Val	strict	10	phecode_224	Benign neoplasm of eye	365055	228	MR Egger beta	-1.59349	1.60497	0.320785	0.122998	12.6893	29.0739
Val	strict	10	phecode_224	Benign neoplasm of eye	365055	228	MR Egger intercept	0.0746537	0.11098	0.501154	0.122998	12.6893	29.0739
Val	full	14	phecode_223	Benign neoplasm of kidney and other urinary organs	325401	294	IVW (fixed)	-0.677157	0.444703	0.12783	0.540586	11.8427	0
Val	full	14	phecode_223	Benign neoplasm of kidney and other urinary organs	325401	294	IVW (random)	-0.677157	0.444703	0.12783	0.540586	11.8427	0
Val	full	14	phecode_223	Benign neoplasm of kidney and other urinary organs	325401	294	Weighted median	-0.544795	0.611249	0.372778
Val	full	14	phecode_223	Benign neoplasm of kidney and other urinary organs	325401	294	MR Egger beta	0.826736	1.04591	0.429267	0.675477	9.31891	0
Val	full	14	phecode_223	Benign neoplasm of kidney and other urinary organs	325401	294	MR Egger intercept	-0.105557	0.0664455	0.112144	0.675477	9.31891	0
Val	strict	10	phecode_223	Benign neoplasm of kidney and other urinary organs	325401	294	IVW (fixed)	-0.366289	0.477375	0.442904	0.832626	5.01927	0
Val	strict	10	phecode_223	Benign neoplasm of kidney and other urinary organs	325401	294	IVW (random)	-0.366289	0.477375	0.442904	0.832626	5.01927	0
Val	strict	10	phecode_223	Benign neoplasm of kidney and other urinary organs	325401	294	Weighted median	-0.484451	0.612809	0.429211
Val	strict	10	phecode_223	Benign neoplasm of kidney and other urinary organs	325401	294	MR Egger beta	0.389136	1.10934	0.725753	0.814398	4.45017	0
Val	strict	10	phecode_223	Benign neoplasm of kidney and other urinary organs	325401	294	MR Egger intercept	-0.0579833	0.0768614	0.450617	0.814398	4.45017	0
Val	full	14	phecode_210	Benign neoplasm of lip, oral cavity, and pharynx	365832	1172	IVW (fixed)	0.163258	0.222714	0.463536	0.714023	9.75267	0
Val	full	14	phecode_210	Benign neoplasm of lip, oral cavity, and pharynx	365832	1172	IVW (random)	0.163258	0.222714	0.463536	0.714023	9.75267	0
Val	full	14	phecode_210	Benign neoplasm of lip, oral cavity, and pharynx	365832	1172	Weighted median	0.0426071	0.311146	0.891081
Val	full	14	phecode_210	Benign neoplasm of lip, oral cavity, and pharynx	365832	1172	MR Egger beta	0.448934	0.521049	0.38891	0.669753	9.38487	0
Val	full	14	phecode_210	Benign neoplasm of lip, oral cavity, and pharynx	365832	1172	MR Egger intercept	-0.0201628	0.0332465	0.544207	0.669753	9.38487	0
Val	strict	10	phecode_210	Benign neoplasm of lip, oral cavity, and pharynx	365832	1172	IVW (fixed)	0.233325	0.239096	0.329133	0.637339	6.99789	0
Val	strict	10	phecode_210	Benign neoplasm of lip, oral cavity, and pharynx	365832	1172	IVW (random)	0.233325	0.239096	0.329133	0.637339	6.99789	0
Val	strict	10	phecode_210	Benign neoplasm of lip, oral cavity, and pharynx	365832	1172	Weighted median	0.0602763	0.319855	0.850525
Val	strict	10	phecode_210	Benign neoplasm of lip, oral cavity, and pharynx	365832	1172	MR Egger beta	0.465241	0.552617	0.399852	0.560412	6.78121	0
Val	strict	10	phecode_210	Benign neoplasm of lip, oral cavity, and pharynx	365832	1172	MR Egger intercept	-0.017927	0.0385119	0.641579	0.560412	6.78121	0
Val	full	14	phecode_222	Benign neoplasm of male genital organs	157155	206	IVW (fixed)	-0.179378	0.528121	0.734117	0.377731	13.945	6.77638
Val	full	14	phecode_222	Benign neoplasm of male genital organs	157155	206	IVW (random)	-0.179378	0.546978	0.742954	0.377731	13.945	6.77638
Val	full	14	phecode_222	Benign neoplasm of male genital organs	157155	206	Weighted median	-0.330929	0.692917	0.632943
Val	full	14	phecode_222	Benign neoplasm of male genital organs	157155	206	MR Egger beta	-0.680143	1.32227	0.60699	0.317356	13.744	5.41307
Val	full	14	phecode_222	Benign neoplasm of male genital organs	157155	206	MR Egger intercept	0.0354809	0.0846974	0.675279	0.317356	13.744	5.41307
Val	strict	10	phecode_222	Benign neoplasm of male genital organs	157155	206	IVW (fixed)	-0.165996	0.568247	0.770196	0.242627	11.5058	21.7783
Val	strict	10	phecode_222	Benign neoplasm of male genital organs	157155	206	IVW (random)	-0.165996	0.642501	0.79613	0.242627	11.5058	21.7783
Val	strict	10	phecode_222	Benign neoplasm of male genital organs	157155	206	Weighted median	-0.355426	0.716461	0.619835
Val	strict	10	phecode_222	Benign neoplasm of male genital organs	157155	206	MR Egger beta	-0.817708	1.55582	0.59918	0.190429	11.2036	19.6685
Val	strict	10	phecode_222	Benign neoplasm of male genital organs	157155	206	MR Egger intercept	0.0507537	0.109261	0.642276	0.190429	11.2036	19.6685
Val	full	14	phecode_227	Benign neoplasm of other endocrine glands and related structures	366664	1447	IVW (fixed)	0.479841	0.201078	0.0170167	0.87793	7.44253	0
Val	full	14	phecode_227	Benign neoplasm of other endocrine glands and related structures	366664	1447	IVW (random)	0.479841	0.201078	0.0170167	0.87793	7.44253	0
Val	full	14	phecode_227	Benign neoplasm of other endocrine glands and related structures	366664	1447	Weighted median	0.503785	0.274417	0.0663812
Val	full	14	phecode_227	Benign neoplasm of other endocrine glands and related structures	366664	1447	MR Egger beta	0.602632	0.46977	0.199554	0.833015	7.35888	0
Val	full	14	phecode_227	Benign neoplasm of other endocrine glands and related structures	366664	1447	MR Egger intercept	-0.00865934	0.0299404	0.772414	0.833015	7.35888	0
Val	strict	10	phecode_227	Benign neoplasm of other endocrine glands and related structures	366664	1447	IVW (fixed)	0.435519	0.215704	0.0434815	0.908209	4.04824	0
Val	strict	10	phecode_227	Benign neoplasm of other endocrine glands and related structures	366664	1447	IVW (random)	0.435519	0.215704	0.0434815	0.908209	4.04824	0
Val	strict	10	phecode_227	Benign neoplasm of other endocrine glands and related structures	366664	1447	Weighted median	0.445086	0.280319	0.112335
Val	strict	10	phecode_227	Benign neoplasm of other endocrine glands and related structures	366664	1447	MR Egger beta	0.567811	0.499198	0.255351	0.860546	3.96189	0
Val	strict	10	phecode_227	Benign neoplasm of other endocrine glands and related structures	366664	1447	MR Egger intercept	-0.0102287	0.034808	0.768864	0.860546	3.96189	0
Val	full	14	phecode_221	Benign neoplasm of other female genital organs	170304	241	IVW (fixed)	0.172863	0.486141	0.722154	0.438744	13.1179	0.899042
Val	full	14	phecode_221	Benign neoplasm of other female genital organs	170304	241	IVW (random)	0.172863	0.488341	0.723354	0.438744	13.1179	0.899042
Val	full	14	phecode_221	Benign neoplasm of other female genital organs	170304	241	Weighted median	0.257427	0.659336	0.696216
Val	full	14	phecode_221	Benign neoplasm of other female genital organs	170304	241	MR Egger beta	0.812083	1.16613	0.486185	0.389174	12.7272	0
Val	full	14	phecode_221	Benign neoplasm of other female genital organs	170304	241	MR Egger intercept	-0.0459572	0.0757199	0.543893	0.389174	12.7272	0
Val	strict	10	phecode_221	Benign neoplasm of other female genital organs	170304	241	IVW (fixed)	0.208031	0.517613	0.687755	0.8496	4.8213	0
Val	strict	10	phecode_221	Benign neoplasm of other female genital organs	170304	241	IVW (random)	0.208031	0.517613	0.687755	0.8496	4.8213	0
Val	strict	10	phecode_221	Benign neoplasm of other female genital organs	170304	241	Weighted median	0.427866	0.660386	0.517048
Val	strict	10	phecode_221	Benign neoplasm of other female genital organs	170304	241	MR Egger beta	1.12374	1.19697	0.347824	0.847859	4.10142	0
Val	strict	10	phecode_221	Benign neoplasm of other female genital organs	170304	241	MR Egger intercept	-0.0715721	0.0843559	0.396185	0.847859	4.10142	0
Val	full	14	phecode_211	Benign neoplasm of other parts of digestive system	356423	9400	IVW (fixed)	0.0935202	0.0796612	0.240405	0.441036	13.088	0.672547
Val	full	14	phecode_211	Benign neoplasm of other parts of digestive system	356423	9400	IVW (random)	0.0935202	0.0799305	0.241993	0.441036	13.088	0.672547
Val	full	14	phecode_211	Benign neoplasm of other parts of digestive system	356423	9400	Weighted median	0.0453197	0.108561	0.676342
Val	full	14	phecode_211	Benign neoplasm of other parts of digestive system	356423	9400	MR Egger beta	0.248863	0.187451	0.184306	0.427374	12.2302	0
Val	full	14	phecode_211	Benign neoplasm of other parts of digestive system	356423	9400	MR Egger intercept	-0.0109967	0.0119864	0.358916	0.427374	12.2302	0
Val	strict	10	phecode_211	Benign neoplasm of other parts of digestive system	356423	9400	IVW (fixed)	0.102366	0.0853906	0.230605	0.347338	10.039	10.3496
Val	strict	10	phecode_211	Benign neoplasm of other parts of digestive system	356423	9400	IVW (random)	0.102366	0.0901849	0.256345	0.347338	10.039	10.3496
Val	strict	10	phecode_211	Benign neoplasm of other parts of digestive system	356423	9400	Weighted median	0.0440366	0.109881	0.688592
Val	strict	10	phecode_211	Benign neoplasm of other parts of digestive system	356423	9400	MR Egger beta	0.259628	0.211884	0.22045	0.321298	9.25433	2.74821
Val	strict	10	phecode_211	Benign neoplasm of other parts of digestive system	356423	9400	MR Egger intercept	-0.0121896	0.0148004	0.410169	0.321298	9.25433	2.74821
Val	full	14	phecode_220	Benign neoplasm of ovary	171884	1747	IVW (fixed)	-0.0654532	0.181592	0.718517	0.918174	6.67372	0
Val	full	14	phecode_220	Benign neoplasm of ovary	171884	1747	IVW (random)	-0.0654532	0.181592	0.718517	0.918174	6.67372	0
Val	full	14	phecode_220	Benign neoplasm of ovary	171884	1747	Weighted median	-0.058492	0.248634	0.814012
Val	full	14	phecode_220	Benign neoplasm of ovary	171884	1747	MR Egger beta	-0.219997	0.42126	0.601506	0.88832	6.50841	0
Val	full	14	phecode_220	Benign neoplasm of ovary	171884	1747	MR Egger intercept	0.0110196	0.0271034	0.684319	0.88832	6.50841	0
Val	strict	10	phecode_220	Benign neoplasm of ovary	171884	1747	IVW (fixed)	-0.0386638	0.194583	0.842497	0.695212	6.43989	0
Val	strict	10	phecode_220	Benign neoplasm of ovary	171884	1747	IVW (random)	-0.0386638	0.194583	0.842497	0.695212	6.43989	0
Val	strict	10	phecode_220	Benign neoplasm of ovary	171884	1747	Weighted median	-0.0098085	0.251384	0.968876
Val	strict	10	phecode_220	Benign neoplasm of ovary	171884	1747	MR Egger beta	-0.322722	0.44773	0.471034	0.653545	5.94364	0
Val	strict	10	phecode_220	Benign neoplasm of ovary	171884	1747	MR Egger intercept	0.0222054	0.0315217	0.481154	0.653545	5.94364	0
Val	full	14	phecode_212	Benign neoplasm of respiratory and intrathoracic organs	367542	473	IVW (fixed)	-0.233471	0.351106	0.506077	0.449107	12.9832	0
Val	full	14	phecode_212	Benign neoplasm of respiratory and intrathoracic organs	367542	473	IVW (random)	-0.233471	0.351106	0.506077	0.449107	12.9832	0
Val	full	14	phecode_212	Benign neoplasm of respiratory and intrathoracic organs	367542	473	Weighted median	-0.289711	0.457677	0.526732
Val	full	14	phecode_212	Benign neoplasm of respiratory and intrathoracic organs	367542	473	MR Egger beta	-0.0882866	0.847634	0.917045	0.373094	12.9444	0
Val	full	14	phecode_212	Benign neoplasm of respiratory and intrathoracic organs	367542	473	MR Egger intercept	-0.0103555	0.0545777	0.849515	0.373094	12.9444	0
Val	strict	10	phecode_212	Benign neoplasm of respiratory and intrathoracic organs	367542	473	IVW (fixed)	-0.447632	0.375388	0.233084	0.705912	6.33564	0
Val	strict	10	phecode_212	Benign neoplasm of respiratory and intrathoracic organs	367542	473	IVW (random)	-0.447632	0.375388	0.233084	0.705912	6.33564	0
Val	strict	10	phecode_212	Benign neoplasm of respiratory and intrathoracic organs	367542	473	Weighted median	-0.313145	0.470906	0.506061
Val	strict	10	phecode_212	Benign neoplasm of respiratory and intrathoracic organs	367542	473	MR Egger beta	0.358142	0.86817	0.679954	0.727696	5.27613	0
Val	strict	10	phecode_212	Benign neoplasm of respiratory and intrathoracic organs	367542	473	MR Egger intercept	-0.0629398	0.0611467	0.303327	0.727696	5.27613	0
Val	full	14	phecode_216	Benign neoplasm of skin	366737	7319	IVW (fixed)	0.00355926	0.0896476	0.96833	0.631278	10.7557	0
Val	full	14	phecode_216	Benign neoplasm of skin	366737	7319	IVW (random)	0.00355926	0.0896476	0.96833	0.631278	10.7557	0
Val	full	14	phecode_216	Benign neoplasm of skin	366737	7319	Weighted median	-0.0796103	0.120188	0.507727
Val	full	14	phecode_216	Benign neoplasm of skin	366737	7319	MR Egger beta	-0.110281	0.209126	0.597956	0.581558	10.3926	0
Val	full	14	phecode_216	Benign neoplasm of skin	366737	7319	MR Egger intercept	0.0080693	0.0133923	0.54682	0.581558	10.3926	0
Val	strict	10	phecode_216	Benign neoplasm of skin	366737	7319	IVW (fixed)	-0.021548	0.0960982	0.822579	0.654702	6.83108	0
Val	strict	10	phecode_216	Benign neoplasm of skin	366737	7319	IVW (random)	-0.021548	0.0960982	0.822579	0.654702	6.83108	0
Val	strict	10	phecode_216	Benign neoplasm of skin	366737	7319	Weighted median	-0.108389	0.124114	0.382496
Val	strict	10	phecode_216	Benign neoplasm of skin	366737	7319	MR Egger beta	-0.0265223	0.221951	0.904882	0.555031	6.83046	0
Val	strict	10	phecode_216	Benign neoplasm of skin	366737	7319	MR Egger intercept	0.000386079	0.0155285	0.980165	0.555031	6.83046	0
Val	full	14	phecode_226	Benign neoplasm of thyroid glands	365538	321	IVW (fixed)	-0.133362	0.416152	0.748616	0.344174	14.4315	9.91917
Val	full	14	phecode_226	Benign neoplasm of thyroid glands	365538	321	IVW (random)	-0.133362	0.438466	0.761009	0.344174	14.4315	9.91917
Val	full	14	phecode_226	Benign neoplasm of thyroid glands	365538	321	Weighted median	0.287695	0.583925	0.622231
Val	full	14	phecode_226	Benign neoplasm of thyroid glands	365538	321	MR Egger beta	-0.443162	1.04669	0.672009	0.28179	14.3028	9.10888
Val	full	14	phecode_226	Benign neoplasm of thyroid glands	365538	321	MR Egger intercept	0.0225298	0.0685747	0.7425	0.28179	14.3028	9.10888
Val	strict	10	phecode_226	Benign neoplasm of thyroid glands	365538	321	IVW (fixed)	-0.0220344	0.443556	0.96038	0.424111	9.14376	1.57225
Val	strict	10	phecode_226	Benign neoplasm of thyroid glands	365538	321	IVW (random)	-0.0220344	0.447085	0.960693	0.424111	9.14376	1.57225
Val	strict	10	phecode_226	Benign neoplasm of thyroid glands	365538	321	Weighted median	0.33471	0.586108	0.567951
Val	strict	10	phecode_226	Benign neoplasm of thyroid glands	365538	321	MR Egger beta	-0.819544	1.04417	0.432527	0.396399	8.38926	0
Val	strict	10	phecode_226	Benign neoplasm of thyroid glands	365538	321	MR Egger intercept	0.0633967	0.0747399	0.396309	0.396399	8.38926	0
Val	full	14	phecode_229	Benign neoplasm of unspecified sites	367542	269	IVW (fixed)	-0.40348	0.46158	0.382049	0.482841	12.5537	0
Val	full	14	phecode_229	Benign neoplasm of unspecified sites	367542	269	IVW (random)	-0.40348	0.46158	0.382049	0.482841	12.5537	0
Val	full	14	phecode_229	Benign neoplasm of unspecified sites	367542	269	Weighted median	-0.194606	0.605892	0.748067
Val	full	14	phecode_229	Benign neoplasm of unspecified sites	367542	269	MR Egger beta	0.501842	1.07329	0.640091	0.471643	11.6808	0
Val	full	14	phecode_229	Benign neoplasm of unspecified sites	367542	269	MR Egger intercept	-0.0641223	0.0686305	0.350143	0.471643	11.6808	0
Val	strict	10	phecode_229	Benign neoplasm of unspecified sites	367542	269	IVW (fixed)	-0.430714	0.492678	0.381994	0.525001	8.09102	0
Val	strict	10	phecode_229	Benign neoplasm of unspecified sites	367542	269	IVW (random)	-0.430714	0.492678	0.381994	0.525001	8.09102	0
Val	strict	10	phecode_229	Benign neoplasm of unspecified sites	367542	269	Weighted median	-0.215566	0.616776	0.726711
Val	strict	10	phecode_229	Benign neoplasm of unspecified sites	367542	269	MR Egger beta	0.882192	1.13462	0.436849	0.597967	6.44093	0
Val	strict	10	phecode_229	Benign neoplasm of unspecified sites	367542	269	MR Egger intercept	-0.101288	0.0788505	0.198947	0.597967	6.44093	0
Val	full	14	phecode_218	Benign neoplasm of uterus	191470	11064	IVW (fixed)	0.0929824	0.0740469	0.209216	5.81937e-05	42.3136	69.277
Val	full	14	phecode_218	Benign neoplasm of uterus	191470	11064	IVW (random)	0.0929824	0.13359	0.486412	5.81937e-05	42.3136	69.277
Val	full	14	phecode_218	Benign neoplasm of uterus	191470	11064	Weighted median	0.141497	0.109068	0.194518
Val	full	14	phecode_218	Benign neoplasm of uterus	191470	11064	MR Egger beta	0.0146016	0.321785	0.963807	3.25619e-05	42.0583	69.0905
Val	full	14	phecode_218	Benign neoplasm of uterus	191470	11064	MR Egger intercept	0.00556997	0.0206362	0.787228	3.25619e-05	42.0583	69.0905
Val	strict	10	phecode_218	Benign neoplasm of uterus	191470	11064	IVW (fixed)	0.00493023	0.0794147	0.950497	0.00979687	21.7238	58.5707
Val	strict	10	phecode_218	Benign neoplasm of uterus	191470	11064	IVW (random)	0.00493023	0.123381	0.968125	0.00979687	21.7238	58.5707
Val	strict	10	phecode_218	Benign neoplasm of uterus	191470	11064	Weighted median	0.138268	0.109093	0.205001
Val	strict	10	phecode_218	Benign neoplasm of uterus	191470	11064	MR Egger beta	0.19677	0.291164	0.499165	0.00905368	20.3609	55.7976
Val	strict	10	phecode_218	Benign neoplasm of uterus	191470	11064	MR Egger intercept	-0.0149501	0.0204298	0.464303	0.00905368	20.3609	55.7976
Val	full	14	bmi	Body mass index	366054		IVW (fixed)	0.0454078	0.0125179	0.00028627	7.63582e-29	166.965	92.2139
Val	full	14	bmi	Body mass index	366054		IVW (random)	0.0454078	0.0448615	0.311453	7.63582e-29	166.965	92.2139
Val	full	14	bmi	Body mass index	366054		Weighted median	0.0697016	0.0201679	0.000548109
Val	full	14	bmi	Body mass index	366054		MR Egger beta	0.0988899	0.107531	0.357758	1.37764e-28	162.851	92.0172
Val	full	14	bmi	Body mass index	366054		MR Egger intercept	-0.00379101	0.00688568	0.581932	1.37764e-28	162.851	92.0172
Val	strict	10	bmi	Body mass index	366054		IVW (fixed)	0.0607186	0.0134205	6.05916e-06	3.67303e-10	62.9097	85.6938
Val	strict	10	bmi	Body mass index	366054		IVW (random)	0.0607186	0.0354818	0.0870337	3.67303e-10	62.9097	85.6938
Val	strict	10	bmi	Body mass index	366054		Weighted median	0.0694902	0.0195514	0.000379083
Val	strict	10	bmi	Body mass index	366054		MR Egger beta	0.106519	0.0850574	0.210454	4.21313e-10	60.2236	85.0557
Val	strict	10	bmi	Body mass index	366054		MR Egger intercept	-0.00355658	0.00595405	0.550282	4.21313e-10	60.2236	85.0557
Val	full	14	phecode_174	Breast cancer	353227	11616	IVW (fixed)	0.059076	0.0728127	0.41717	0.869916	7.57883	0
Val	full	14	phecode_174	Breast cancer	353227	11616	IVW (random)	0.059076	0.0728127	0.41717	0.869916	7.57883	0
Val	full	14	phecode_174	Breast cancer	353227	11616	Weighted median	0.0880869	0.095663	0.357152
Val	full	14	phecode_174	Breast cancer	353227	11616	MR Egger beta	0.0614464	0.169785	0.717422	0.817135	7.57859	0
Val	full	14	phecode_174	Breast cancer	353227	11616	MR Egger intercept	-0.000168098	0.0108767	0.987669	0.817135	7.57859	0
Val	strict	10	phecode_174	Breast cancer	353227	11616	IVW (fixed)	0.0461376	0.0780324	0.554345	0.672801	6.65681	0
Val	strict	10	phecode_174	Breast cancer	353227	11616	IVW (random)	0.0461376	0.0780324	0.554345	0.672801	6.65681	0
Val	strict	10	phecode_174	Breast cancer	353227	11616	Weighted median	0.0498378	0.0968711	0.60692
Val	strict	10	phecode_174	Breast cancer	353227	11616	MR Egger beta	0.0768606	0.1803	0.669895	0.578011	6.62108	0
Val	strict	10	phecode_174	Breast cancer	353227	11616	MR Egger intercept	-0.00238596	0.0126229	0.850079	0.578011	6.62108	0
Val	full	14	phecode_612	Breast conditions, congenital or relating to hormones	360933	927	IVW (fixed)	-0.154168	0.24966	0.536897	0.733906	9.50396	0
Val	full	14	phecode_612	Breast conditions, congenital or relating to hormones	360933	927	IVW (random)	-0.154168	0.24966	0.536897	0.733906	9.50396	0
Val	full	14	phecode_612	Breast conditions, congenital or relating to hormones	360933	927	Weighted median	-0.329998	0.326799	0.312597
Val	full	14	phecode_612	Breast conditions, congenital or relating to hormones	360933	927	MR Egger beta	-0.291419	0.584747	0.618225	0.665257	9.43659	0
Val	full	14	phecode_612	Breast conditions, congenital or relating to hormones	360933	927	MR Egger intercept	0.00966215	0.0372244	0.795199	0.665257	9.43659	0
Val	strict	10	phecode_612	Breast conditions, congenital or relating to hormones	360933	927	IVW (fixed)	-0.0545895	0.267748	0.838444	0.512463	8.21671	0
Val	strict	10	phecode_612	Breast conditions, congenital or relating to hormones	360933	927	IVW (random)	-0.0545895	0.267748	0.838444	0.512463	8.21671	0
Val	strict	10	phecode_612	Breast conditions, congenital or relating to hormones	360933	927	Weighted median	-0.239325	0.337829	0.478684
Val	strict	10	phecode_612	Breast conditions, congenital or relating to hormones	360933	927	MR Egger beta	-0.536837	0.62031	0.386801	0.486465	7.47393	0
Val	strict	10	phecode_612	Breast conditions, congenital or relating to hormones	360933	927	MR Egger intercept	0.0371388	0.0430919	0.38877	0.486465	7.47393	0
Val	full	14	phecode_497	Bronchitis	349633	928	IVW (fixed)	-0.256119	0.247473	0.300698	0.134489	18.6462	30.2806
Val	full	14	phecode_497	Bronchitis	349633	928	IVW (random)	-0.256119	0.296381	0.387503	0.134489	18.6462	30.2806
Val	full	14	phecode_497	Bronchitis	349633	928	Weighted median	-0.244825	0.369111	0.50715
Val	full	14	phecode_497	Bronchitis	349633	928	MR Egger beta	-1.28613	0.641427	0.0449509	0.254671	14.7627	11.9402
Val	full	14	phecode_497	Bronchitis	349633	928	MR Egger intercept	0.0734991	0.0413679	0.0756148	0.254671	14.7627	11.9402
Val	strict	10	phecode_497	Bronchitis	349633	928	IVW (fixed)	-0.387979	0.264775	0.142836	0.258923	11.2506	20.0042
Val	strict	10	phecode_497	Bronchitis	349633	928	IVW (random)	-0.387979	0.296036	0.189999	0.258923	11.2506	20.0042
Val	strict	10	phecode_497	Bronchitis	349633	928	Weighted median	-0.292601	0.391451	0.454775
Val	strict	10	phecode_497	Bronchitis	349633	928	MR Egger beta	-1.00249	0.686467	0.144192	0.263803	10.0175	10.1568
Val	strict	10	phecode_497	Bronchitis	349633	928	MR Egger intercept	0.0479158	0.0482844	0.321019	0.263803	10.0175	10.1568
Val	full	14	calcium	Calcium	320575		IVW (fixed)	0.0639231	0.0133765	1.76387e-06	1.60328e-71	372.248	96.5077
Val	full	14	calcium	Calcium	320575		IVW (random)	0.0639231	0.0715794	0.371837	1.60328e-71	372.248	96.5077
Val	full	14	calcium	Calcium	320575		Weighted median	-0.00469913	0.019035	0.80501
Val	full	14	calcium	Calcium	320575		MR Egger beta	-0.134654	0.161727	0.405073	8.3856e-62	322.587	95.9701
Val	full	14	calcium	Calcium	320575		MR Egger intercept	0.0140755	0.0103559	0.174093	8.3856e-62	322.587	95.9701
Val	strict	10	calcium	Calcium	320575		IVW (fixed)	-0.00539459	0.0143414	0.706802	0.0278707	18.6997	51.8709
Val	strict	10	calcium	Calcium	320575		IVW (random)	-0.00539459	0.0206723	0.794125	0.0278707	18.6997	51.8709
Val	strict	10	calcium	Calcium	320575		Weighted median	-0.00552753	0.0189829	0.77091
Val	strict	10	calcium	Calcium	320575		MR Egger beta	0.0132828	0.0501182	0.790988	0.0190283	18.3086	50.8427
Val	strict	10	calcium	Calcium	320575		MR Egger intercept	-0.0014504	0.00350838	0.679307	0.0190283	18.3086	50.8427
Val	full	14	phecode_170	Cancer of bone and connective tissue	367542	676	IVW (fixed)	-0.0671375	0.290253	0.817076	0.0310063	24.0135	45.8637
Val	full	14	phecode_170	Cancer of bone and connective tissue	367542	676	IVW (random)	-0.0671375	0.394487	0.864861	0.0310063	24.0135	45.8637
Val	full	14	phecode_170	Cancer of bone and connective tissue	367542	676	Weighted median	-0.203797	0.412819	0.621539
Val	full	14	phecode_170	Cancer of bone and connective tissue	367542	676	MR Egger beta	-0.333343	0.954333	0.726868	0.0214898	23.8242	45.4337
Val	full	14	phecode_170	Cancer of bone and connective tissue	367542	676	MR Egger intercept	0.0189323	0.061323	0.757527	0.0214898	23.8242	45.4337
Val	strict	10	phecode_170	Cancer of bone and connective tissue	367542	676	IVW (fixed)	-0.0946591	0.312228	0.761758	0.127018	13.8702	35.1127
Val	strict	10	phecode_170	Cancer of bone and connective tissue	367542	676	IVW (random)	-0.0946591	0.387607	0.807065	0.127018	13.8702	35.1127
Val	strict	10	phecode_170	Cancer of bone and connective tissue	367542	676	Weighted median	-0.259563	0.415574	0.532242
Val	strict	10	phecode_170	Cancer of bone and connective tissue	367542	676	MR Egger beta	-0.329915	0.944657	0.726907	0.0888243	13.7391	34.4935
Val	strict	10	phecode_170	Cancer of bone and connective tissue	367542	676	MR Egger intercept	0.0183974	0.0665843	0.782316	0.0888243	13.7391	34.4935
Val	full	14	phecode_150	Cancer of esophagus	345687	1276	IVW (fixed)	-0.10012	0.212797	0.638001	0.750406	9.29385	0
Val	full	14	phecode_150	Cancer of esophagus	345687	1276	IVW (random)	-0.10012	0.212797	0.638001	0.750406	9.29385	0
Val	full	14	phecode_150	Cancer of esophagus	345687	1276	Weighted median	-0.0314092	0.291963	0.914329
Val	full	14	phecode_150	Cancer of esophagus	345687	1276	MR Egger beta	0.614327	0.49536	0.214915	0.874124	6.74293	0
Val	full	14	phecode_150	Cancer of esophagus	345687	1276	MR Egger intercept	-0.0506202	0.0316939	0.11023	0.874124	6.74293	0
Val	strict	10	phecode_150	Cancer of esophagus	345687	1276	IVW (fixed)	0.0545377	0.228321	0.811211	0.831007	5.03773	0
Val	strict	10	phecode_150	Cancer of esophagus	345687	1276	IVW (random)	0.0545377	0.228321	0.811211	0.831007	5.03773	0
Val	strict	10	phecode_150	Cancer of esophagus	345687	1276	Weighted median	0.0537499	0.291867	0.853889
Val	strict	10	phecode_150	Cancer of esophagus	345687	1276	MR Egger beta	0.498429	0.52575	0.343112	0.842482	4.15919	0
Val	strict	10	phecode_150	Cancer of esophagus	345687	1276	MR Egger intercept	-0.0344631	0.0367684	0.348603	0.842482	4.15919	0
Val	full	14	phecode_190	Cancer of eye	365057	230	IVW (fixed)	-0.473524	0.488637	0.332509	0.335809	14.5571	10.6967
Val	full	14	phecode_190	Cancer of eye	365057	230	IVW (random)	-0.473524	0.517073	0.359783	0.335809	14.5571	10.6967
Val	full	14	phecode_190	Cancer of eye	365057	230	Weighted median	-0.0160717	0.67276	0.980941
Val	full	14	phecode_190	Cancer of eye	365057	230	MR Egger beta	-0.605887	1.22756	0.62161	0.267579	14.5397	10.5896
Val	full	14	phecode_190	Cancer of eye	365057	230	MR Egger intercept	0.00963175	0.0802962	0.904521	0.267579	14.5397	10.5896
Val	strict	10	phecode_190	Cancer of eye	365057	230	IVW (fixed)	-0.417084	0.521886	0.424182	0.397248	9.44503	4.71175
Val	strict	10	phecode_190	Cancer of eye	365057	230	IVW (random)	-0.417084	0.534634	0.435314	0.397248	9.44503	4.71175
Val	strict	10	phecode_190	Cancer of eye	365057	230	Weighted median	-0.0200196	0.685761	0.97671
Val	strict	10	phecode_190	Cancer of eye	365057	230	MR Egger beta	-1.12382	1.26659	0.374929	0.341336	9.01139	0.126423
Val	strict	10	phecode_190	Cancer of eye	365057	230	MR Egger intercept	0.0565644	0.0911661	0.534958	0.341336	9.01139	0.126423
Val	full	14	phecode_149	Cancer of larynx, pharynx, nasal cavities	365636	976	IVW (fixed)	0.350936	0.243629	0.14974	0.628037	10.7944	0
Val	full	14	phecode_149	Cancer of larynx, pharynx, nasal cavities	365636	976	IVW (random)	0.350936	0.243629	0.14974	0.628037	10.7944	0
Val	full	14	phecode_149	Cancer of larynx, pharynx, nasal cavities	365636	976	Weighted median	0.476463	0.329337	0.147971
Val	full	14	phecode_149	Cancer of larynx, pharynx, nasal cavities	365636	976	MR Egger beta	0.103996	0.571847	0.855692	0.566383	10.5666	0
Val	full	14	phecode_149	Cancer of larynx, pharynx, nasal cavities	365636	976	MR Egger intercept	0.0174186	0.0364931	0.633139	0.566383	10.5666	0
Val	strict	10	phecode_149	Cancer of larynx, pharynx, nasal cavities	365636	976	IVW (fixed)	0.38644	0.261443	0.139379	0.382873	9.61114	6.35862
Val	strict	10	phecode_149	Cancer of larynx, pharynx, nasal cavities	365636	976	IVW (random)	0.38644	0.270173	0.152619	0.382873	9.61114	6.35862
Val	strict	10	phecode_149	Cancer of larynx, pharynx, nasal cavities	365636	976	Weighted median	0.478513	0.337206	0.155884
Val	strict	10	phecode_149	Cancer of larynx, pharynx, nasal cavities	365636	976	MR Egger beta	0.0171151	0.649488	0.978977	0.329245	9.15676	1.71192
Val	strict	10	phecode_149	Cancer of larynx, pharynx, nasal cavities	365636	976	MR Egger intercept	0.028524	0.0452717	0.528654	0.329245	9.15676	1.71192
Val	full	14	phecode_155	Cancer of liver and intrahepatic bile duct	345224	813	IVW (fixed)	0.192985	0.269221	0.47348	0.000578178	36.0724	63.9614
Val	full	14	phecode_155	Cancer of liver and intrahepatic bile duct	345224	813	IVW (random)	0.192985	0.448462	0.666957	0.000578178	36.0724	63.9614
Val	full	14	phecode_155	Cancer of liver and intrahepatic bile duct	345224	813	Weighted median	0.144223	0.368539	0.695549
Val	full	14	phecode_155	Cancer of liver and intrahepatic bile duct	345224	813	MR Egger beta	1.1919	1.03873	0.251194	0.000982788	32.9578	60.5557
Val	full	14	phecode_155	Cancer of liver and intrahepatic bile duct	345224	813	MR Egger intercept	-0.0709286	0.0666055	0.286918	0.000982788	32.9578	60.5557
Val	strict	10	phecode_155	Cancer of liver and intrahepatic bile duct	345224	813	IVW (fixed)	-0.0260367	0.288199	0.928015	0.0171348	20.1287	55.2876
Val	strict	10	phecode_155	Cancer of liver and intrahepatic bile duct	345224	813	IVW (random)	-0.0260367	0.431001	0.951829	0.0171348	20.1287	55.2876
Val	strict	10	phecode_155	Cancer of liver and intrahepatic bile duct	345224	813	Weighted median	0.127623	0.380122	0.737064
Val	strict	10	phecode_155	Cancer of liver and intrahepatic bile duct	345224	813	MR Egger beta	1.9972	0.68891	0.00374268	0.373485	8.64093	0
Val	strict	10	phecode_155	Cancer of liver and intrahepatic bile duct	345224	813	MR Egger intercept	-0.157016	0.0481461	0.00110929	0.373485	8.64093	0
Val	full	14	phecode_145	Cancer of mouth	365602	942	IVW (fixed)	0.429362	0.247781	0.083126	0.0479889	22.5069	42.2399
Val	full	14	phecode_145	Cancer of mouth	365602	942	IVW (random)	0.429362	0.326027	0.187855	0.0479889	22.5069	42.2399
Val	full	14	phecode_145	Cancer of mouth	365602	942	Weighted median	0.0447396	0.350788	0.898513
Val	full	14	phecode_145	Cancer of mouth	365602	942	MR Egger beta	-1.11555	0.613153	0.0688556	0.324062	13.6433	4.71534
Val	full	14	phecode_145	Cancer of mouth	365602	942	MR Egger intercept	0.110124	0.0394409	0.0052364	0.324062	13.6433	4.71534
Val	strict	10	phecode_145	Cancer of mouth	365602	942	IVW (fixed)	0.253974	0.265332	0.33847	0.307229	10.558	14.7563
Val	strict	10	phecode_145	Cancer of mouth	365602	942	IVW (random)	0.253974	0.287381	0.37683	0.307229	10.558	14.7563
Val	strict	10	phecode_145	Cancer of mouth	365602	942	Weighted median	0.0396939	0.355762	0.911161
Val	strict	10	phecode_145	Cancer of mouth	365602	942	MR Egger beta	-0.822428	0.608377	0.176427	0.570172	6.69224	0
Val	strict	10	phecode_145	Cancer of mouth	365602	942	MR Egger intercept	0.0839164	0.0426807	0.049282	0.570172	6.69224	0
Val	full	14	phecode_194	Cancer of other endocrine glands	365342	125	IVW (fixed)	0.0452779	0.692534	0.947871	0.0775501	20.7726	37.4175
Val	full	14	phecode_194	Cancer of other endocrine glands	365342	125	IVW (random)	0.0452779	0.875417	0.958751	0.0775501	20.7726	37.4175
Val	full	14	phecode_194	Cancer of other endocrine glands	365342	125	Weighted median	1.22332	1.02991	0.234917
Val	full	14	phecode_194	Cancer of other endocrine glands	365342	125	MR Egger beta	1.25171	2.04723	0.540925	0.0660533	20.055	35.1782
Val	full	14	phecode_194	Cancer of other endocrine glands	365342	125	MR Egger intercept	-0.0848336	0.129462	0.512288	0.0660533	20.055	35.1782
Val	strict	10	phecode_194	Cancer of other endocrine glands	365342	125	IVW (fixed)	0.0549565	0.741145	0.94089	0.0220495	19.3932	53.592
Val	strict	10	phecode_194	Cancer of other endocrine glands	365342	125	IVW (random)	0.0549565	1.08795	0.959713	0.0220495	19.3932	53.592
Val	strict	10	phecode_194	Cancer of other endocrine glands	365342	125	Weighted median	1.31623	1.06878	0.218129
Val	strict	10	phecode_194	Cancer of other endocrine glands	365342	125	MR Egger beta	1.38101	2.54387	0.587213	0.0171161	18.6058	51.628
Val	strict	10	phecode_194	Cancer of other endocrine glands	365342	125	MR Egger intercept	-0.101937	0.175191	0.560659	0.0171161	18.6058	51.628
Val	full	14	phecode_184	Cancer of other female genital organs	183030	3643	IVW (fixed)	0.115601	0.127688	0.365287	0.237637	16.2165	19.8347
Val	full	14	phecode_184	Cancer of other female genital organs	183030	3643	IVW (random)	0.115601	0.142613	0.417599	0.237637	16.2165	19.8347
Val	full	14	phecode_184	Cancer of other female genital organs	183030	3643	Weighted median	0.162601	0.179872	0.366004
Val	full	14	phecode_184	Cancer of other female genital organs	183030	3643	MR Egger beta	0.355124	0.338345	0.293906	0.218873	15.4277	15.7363
Val	full	14	phecode_184	Cancer of other female genital organs	183030	3643	MR Egger intercept	-0.0169112	0.0215908	0.433475	0.218873	15.4277	15.7363
Val	strict	10	phecode_184	Cancer of other female genital organs	183030	3643	IVW (fixed)	0.142925	0.136844	0.296284	0.211109	12.0392	25.2442
Val	strict	10	phecode_184	Cancer of other female genital organs	183030	3643	IVW (random)	0.142925	0.158271	0.366508	0.211109	12.0392	25.2442
Val	strict	10	phecode_184	Cancer of other female genital organs	183030	3643	Weighted median	0.178499	0.181689	0.325882
Val	strict	10	phecode_184	Cancer of other female genital organs	183030	3643	MR Egger beta	0.254943	0.386162	0.509127	0.156386	11.8855	24.2775
Val	strict	10	phecode_184	Cancer of other female genital organs	183030	3643	MR Egger intercept	-0.00865765	0.0269178	0.747731	0.156386	11.8855	24.2775
Val	full	14	phecode_202	Cancer of other lymphoid, histiocytic tissue	363693	2529	IVW (fixed)	-0.0505335	0.150902	0.737718	0.686397	10.092	0
Val	full	14	phecode_202	Cancer of other lymphoid, histiocytic tissue	363693	2529	IVW (random)	-0.0505335	0.150902	0.737718	0.686397	10.092	0
Val	full	14	phecode_202	Cancer of other lymphoid, histiocytic tissue	363693	2529	Weighted median	-0.0851504	0.202997	0.674876
Val	full	14	phecode_202	Cancer of other lymphoid, histiocytic tissue	363693	2529	MR Egger beta	-0.213742	0.350676	0.542184	0.63121	9.82614	0
Val	full	14	phecode_202	Cancer of other lymphoid, histiocytic tissue	363693	2529	MR Egger intercept	0.011618	0.0225334	0.606142	0.63121	9.82614	0
Val	strict	10	phecode_202	Cancer of other lymphoid, histiocytic tissue	363693	2529	IVW (fixed)	0.00141495	0.161552	0.993012	0.546394	7.87891	0
Val	strict	10	phecode_202	Cancer of other lymphoid, histiocytic tissue	363693	2529	IVW (random)	0.00141495	0.161552	0.993012	0.546394	7.87891	0
Val	strict	10	phecode_202	Cancer of other lymphoid, histiocytic tissue	363693	2529	Weighted median	-0.039427	0.207157	0.849055
Val	strict	10	phecode_202	Cancer of other lymphoid, histiocytic tissue	363693	2529	MR Egger beta	-0.399098	0.372411	0.283873	0.596493	6.45419	0
Val	strict	10	phecode_202	Cancer of other lymphoid, histiocytic tissue	363693	2529	MR Egger intercept	0.0312126	0.0261496	0.232628	0.596493	6.45419	0
Val	full	14	phecode_187	Cancer of other male genital organs	162621	5672	IVW (fixed)	-0.0805465	0.103406	0.436018	0.976329	4.94758	0
Val	full	14	phecode_187	Cancer of other male genital organs	162621	5672	IVW (random)	-0.0805465	0.103406	0.436018	0.976329	4.94758	0
Val	full	14	phecode_187	Cancer of other male genital organs	162621	5672	Weighted median	-0.0707943	0.13632	0.603534
Val	full	14	phecode_187	Cancer of other male genital organs	162621	5672	MR Egger beta	-0.0119889	0.241442	0.960397	0.962838	4.84884	0
Val	full	14	phecode_187	Cancer of other male genital organs	162621	5672	MR Egger intercept	-0.00484804	0.0154284	0.753347	0.962838	4.84884	0
Val	strict	10	phecode_187	Cancer of other male genital organs	162621	5672	IVW (fixed)	-0.0796637	0.110941	0.472714	0.938982	3.54043	0
Val	strict	10	phecode_187	Cancer of other male genital organs	162621	5672	IVW (random)	-0.0796637	0.110941	0.472714	0.938982	3.54043	0
Val	strict	10	phecode_187	Cancer of other male genital organs	162621	5672	Weighted median	-0.0712734	0.139745	0.610033
Val	strict	10	phecode_187	Cancer of other male genital organs	162621	5672	MR Egger beta	0.0520551	0.256302	0.839057	0.92012	3.21542	0
Val	strict	10	phecode_187	Cancer of other male genital organs	162621	5672	MR Egger intercept	-0.0102045	0.0178997	0.568614	0.92012	3.21542	0
Val	full	14	phecode_185	Cancer of prostate	150897	11335	IVW (fixed)	0.014439	0.0756751	0.848681	0.899152	7.05772	0
Val	full	14	phecode_185	Cancer of prostate	150897	11335	IVW (random)	0.014439	0.0756751	0.848681	0.899152	7.05772	0
Val	full	14	phecode_185	Cancer of prostate	150897	11335	Weighted median	0.0327061	0.099123	0.741434
Val	full	14	phecode_185	Cancer of prostate	150897	11335	MR Egger beta	0.256327	0.176565	0.146573	0.965561	4.75857	0
Val	full	14	phecode_185	Cancer of prostate	150897	11335	MR Egger intercept	-0.0171143	0.0112869	0.129444	0.965561	4.75857	0
Val	strict	10	phecode_185	Cancer of prostate	150897	11335	IVW (fixed)	0.0271606	0.0811752	0.737933	0.717528	6.22183	0
Val	strict	10	phecode_185	Cancer of prostate	150897	11335	IVW (random)	0.0271606	0.0811752	0.737933	0.717528	6.22183	0
Val	strict	10	phecode_185	Cancer of prostate	150897	11335	Weighted median	0.0558544	0.102265	0.584945
Val	strict	10	phecode_185	Cancer of prostate	150897	11335	MR Egger beta	0.258987	0.187542	0.167294	0.825068	4.34155	0
Val	strict	10	phecode_185	Cancer of prostate	150897	11335	MR Egger intercept	-0.0179762	0.0131095	0.170303	0.825068	4.34155	0
Val	full	14	phecode_151	Cancer of stomach	345350	939	IVW (fixed)	-0.269448	0.245865	0.273115	0.167591	17.7413	26.7247
Val	full	14	phecode_151	Cancer of stomach	345350	939	IVW (random)	-0.269448	0.287222	0.348185	0.167591	17.7413	26.7247
Val	full	14	phecode_151	Cancer of stomach	345350	939	Weighted median	-0.316518	0.354492	0.371922
Val	full	14	phecode_151	Cancer of stomach	345350	939	MR Egger beta	0.234124	0.673884	0.728272	0.157993	16.7818	22.5349
Val	full	14	phecode_151	Cancer of stomach	345350	939	MR Egger intercept	-0.0357662	0.0431784	0.407481	0.157993	16.7818	22.5349
Val	strict	10	phecode_151	Cancer of stomach	345350	939	IVW (fixed)	-0.266374	0.263308	0.311708	0.0835504	15.2791	41.0959
Val	strict	10	phecode_151	Cancer of stomach	345350	939	IVW (random)	-0.266374	0.343077	0.437497	0.0835504	15.2791	41.0959
Val	strict	10	phecode_151	Cancer of stomach	345350	939	Weighted median	-0.313694	0.356481	0.378873
Val	strict	10	phecode_151	Cancer of stomach	345350	939	MR Egger beta	0.25303	0.809181	0.754509	0.0727225	14.3655	37.3499
Val	strict	10	phecode_151	Cancer of stomach	345350	939	MR Egger intercept	-0.0403721	0.0566013	0.475678	0.0727225	14.3655	37.3499
Val	full	14	phecode_189	Cancer of urinary organs (incl. kidney and bladder)	367542	5109	IVW (fixed)	0.0766042	0.10737	0.475561	0.871626	7.55011	0
Val	full	14	phecode_189	Cancer of urinary organs (incl. kidney and bladder)	367542	5109	IVW (random)	0.0766042	0.10737	0.475561	0.871626	7.55011	0
Val	full	14	phecode_189	Cancer of urinary organs (incl. kidney and bladder)	367542	5109	Weighted median	0.0156758	0.14802	0.915659
Val	full	14	phecode_189	Cancer of urinary organs (incl. kidney and bladder)	367542	5109	MR Egger beta	0.175092	0.251227	0.485836	0.832788	7.36208	0
Val	full	14	phecode_189	Cancer of urinary organs (incl. kidney and bladder)	367542	5109	MR Egger intercept	-0.00696417	0.0160604	0.664561	0.832788	7.36208	0
Val	strict	10	phecode_189	Cancer of urinary organs (incl. kidney and bladder)	367542	5109	IVW (fixed)	0.0613599	0.115209	0.594313	0.815297	5.21369	0
Val	strict	10	phecode_189	Cancer of urinary organs (incl. kidney and bladder)	367542	5109	IVW (random)	0.0613599	0.115209	0.594313	0.815297	5.21369	0
Val	strict	10	phecode_189	Cancer of urinary organs (incl. kidney and bladder)	367542	5109	Weighted median	0.0193564	0.152229	0.898819
Val	strict	10	phecode_189	Cancer of urinary organs (incl. kidney and bladder)	367542	5109	MR Egger beta	0.236222	0.266886	0.376099	0.79054	4.68609	0
Val	strict	10	phecode_189	Cancer of urinary organs (incl. kidney and bladder)	367542	5109	MR Egger intercept	-0.0135492	0.0186536	0.467618	0.79054	4.68609	0
Val	full	14	phecode_165	Cancer within the respiratory system	367490	5030	IVW (fixed)	-0.000773495	0.108058	0.994289	0.784736	8.84244	0
Val	full	14	phecode_165	Cancer within the respiratory system	367490	5030	IVW (random)	-0.000773495	0.108058	0.994289	0.784736	8.84244	0
Val	full	14	phecode_165	Cancer within the respiratory system	367490	5030	Weighted median	0.0427562	0.143312	0.76544
Val	full	14	phecode_165	Cancer within the respiratory system	367490	5030	MR Egger beta	0.06459	0.251965	0.797685	0.723283	8.75998	0
Val	full	14	phecode_165	Cancer within the respiratory system	367490	5030	MR Egger intercept	-0.00463225	0.0161311	0.773987	0.723283	8.75998	0
Val	strict	10	phecode_165	Cancer within the respiratory system	367490	5030	IVW (fixed)	0.0516693	0.115849	0.655593	0.803651	5.34075	0
Val	strict	10	phecode_165	Cancer within the respiratory system	367490	5030	IVW (random)	0.0516693	0.115849	0.655593	0.803651	5.34075	0
Val	strict	10	phecode_165	Cancer within the respiratory system	367490	5030	Weighted median	0.0581981	0.145204	0.688565
Val	strict	10	phecode_165	Cancer within the respiratory system	367490	5030	MR Egger beta	-0.0275836	0.267451	0.917855	0.732445	5.23266	0
Val	strict	10	phecode_165	Cancer within the respiratory system	367490	5030	MR Egger intercept	0.00615088	0.0187087	0.742328	0.732445	5.23266	0
Val	full	14	phecode_195	Cancer, suspected or other	347919	10161	IVW (fixed)	-0.0206951	0.0770804	0.788324	0.982186	4.6458	0
Val	full	14	phecode_195	Cancer, suspected or other	347919	10161	IVW (random)	-0.0206951	0.0770804	0.788324	0.982186	4.6458	0
Val	full	14	phecode_195	Cancer, suspected or other	347919	10161	Weighted median	-0.00460625	0.101382	0.963761
Val	full	14	phecode_195	Cancer, suspected or other	347919	10161	MR Egger beta	0.11119	0.179888	0.536503	0.983663	3.98739	0
Val	full	14	phecode_195	Cancer, suspected or other	347919	10161	MR Egger intercept	-0.00933216	0.011501	0.417125	0.983663	3.98739	0
Val	strict	10	phecode_195	Cancer, suspected or other	347919	10161	IVW (fixed)	0.00740567	0.0826418	0.928596	0.971243	2.8132	0
Val	strict	10	phecode_195	Cancer, suspected or other	347919	10161	IVW (random)	0.00740567	0.0826418	0.928596	0.971243	2.8132	0
Val	strict	10	phecode_195	Cancer, suspected or other	347919	10161	Weighted median	0.00482063	0.102649	0.962543
Val	strict	10	phecode_195	Cancer, suspected or other	347919	10161	MR Egger beta	0.0555779	0.191024	0.771092	0.949874	2.73496	0
Val	strict	10	phecode_195	Cancer, suspected or other	347919	10161	MR Egger intercept	-0.0037334	0.0133474	0.779701	0.949874	2.73496	0
Val	full	14	phecode_112	Candidiasis	366645	3093	IVW (fixed)	-0.175595	0.13639	0.197939	0.78961	8.77645	0
Val	full	14	phecode_112	Candidiasis	366645	3093	IVW (random)	-0.175595	0.13639	0.197939	0.78961	8.77645	0
Val	full	14	phecode_112	Candidiasis	366645	3093	Weighted median	-0.258222	0.181938	0.155815
Val	full	14	phecode_112	Candidiasis	366645	3093	MR Egger beta	-0.21844	0.318231	0.492448	0.723765	8.75424	0
Val	full	14	phecode_112	Candidiasis	366645	3093	MR Egger intercept	0.00304555	0.020438	0.881542	0.723765	8.75424	0
Val	strict	10	phecode_112	Candidiasis	366645	3093	IVW (fixed)	-0.138062	0.146116	0.344719	0.553809	7.806	0
Val	strict	10	phecode_112	Candidiasis	366645	3093	IVW (random)	-0.138062	0.146116	0.344719	0.553809	7.806	0
Val	strict	10	phecode_112	Candidiasis	366645	3093	Weighted median	-0.200444	0.187156	0.284171
Val	strict	10	phecode_112	Candidiasis	366645	3093	MR Egger beta	-0.329924	0.338238	0.329353	0.493066	7.41042	0
Val	strict	10	phecode_112	Candidiasis	366645	3093	MR Egger intercept	0.0149341	0.0237445	0.529381	0.493066	7.41042	0
Val	full	14	phecode_747	Cardiac and circulatory congenital anomalies	367542	1792	IVW (fixed)	-0.138135	0.179723	0.442131	0.985515	4.44216	0
Val	full	14	phecode_747	Cardiac and circulatory congenital anomalies	367542	1792	IVW (random)	-0.138135	0.179723	0.442131	0.985515	4.44216	0
Val	full	14	phecode_747	Cardiac and circulatory congenital anomalies	367542	1792	Weighted median	-0.255042	0.238505	0.284918
Val	full	14	phecode_747	Cardiac and circulatory congenital anomalies	367542	1792	MR Egger beta	-0.259531	0.419005	0.535653	0.976507	4.33929	0
Val	full	14	phecode_747	Cardiac and circulatory congenital anomalies	367542	1792	MR Egger intercept	0.00860945	0.0268436	0.748418	0.976507	4.33929	0
Val	strict	10	phecode_747	Cardiac and circulatory congenital anomalies	367542	1792	IVW (fixed)	-0.119054	0.192591	0.536463	0.967275	2.92286	0
Val	strict	10	phecode_747	Cardiac and circulatory congenital anomalies	367542	1792	IVW (random)	-0.119054	0.192591	0.536463	0.967275	2.92286	0
Val	strict	10	phecode_747	Cardiac and circulatory congenital anomalies	367542	1792	Weighted median	-0.187417	0.244306	0.442999
Val	strict	10	phecode_747	Cardiac and circulatory congenital anomalies	367542	1792	MR Egger beta	-0.269809	0.444567	0.543916	0.947323	2.7813	0
Val	strict	10	phecode_747	Cardiac and circulatory congenital anomalies	367542	1792	MR Egger intercept	0.0117023	0.031103	0.706737	0.947323	2.7813	0
Val	full	14	phecode_426	Cardiac conduction disorders	339144	11676	IVW (fixed)	0.0937341	0.0724915	0.195999	0.108087	19.5112	33.3716
Val	full	14	phecode_426	Cardiac conduction disorders	339144	11676	IVW (random)	0.0937341	0.0888091	0.291217	0.108087	19.5112	33.3716
Val	full	14	phecode_426	Cardiac conduction disorders	339144	11676	Weighted median	0.0661021	0.0955512	0.489065
Val	full	14	phecode_426	Cardiac conduction disorders	339144	11676	MR Egger beta	0.201896	0.213027	0.343258	0.0882629	19.011	31.6186
Val	full	14	phecode_426	Cardiac conduction disorders	339144	11676	MR Egger intercept	-0.00764851	0.0136122	0.574193	0.0882629	19.011	31.6186
Val	strict	10	phecode_426	Cardiac conduction disorders	339144	11676	IVW (fixed)	0.12113	0.0777216	0.119111	0.692857	6.46276	0
Val	strict	10	phecode_426	Cardiac conduction disorders	339144	11676	IVW (random)	0.12113	0.0777216	0.119111	0.692857	6.46276	0
Val	strict	10	phecode_426	Cardiac conduction disorders	339144	11676	Weighted median	0.0656268	0.0973428	0.500195
Val	strict	10	phecode_426	Cardiac conduction disorders	339144	11676	MR Egger beta	0.0625356	0.179858	0.72807	0.610068	6.33226	0
Val	strict	10	phecode_426	Cardiac conduction disorders	339144	11676	MR Egger intercept	0.00453978	0.0125667	0.71791	0.610068	6.33226	0
Val	full	14	phecode_427	Cardiac dysrhythmias	362183	34715	IVW (fixed)	0.0975932	0.0435835	0.0251415	0.193293	17.1331	24.1233
Val	full	14	phecode_427	Cardiac dysrhythmias	362183	34715	IVW (random)	0.0975932	0.0500343	0.0511137	0.193293	17.1331	24.1233
Val	full	14	phecode_427	Cardiac dysrhythmias	362183	34715	Weighted median	0.0629916	0.0592825	0.287978
Val	full	14	phecode_427	Cardiac dysrhythmias	362183	34715	MR Egger beta	0.143551	0.120655	0.234139	0.154051	16.883	22.9996
Val	full	14	phecode_427	Cardiac dysrhythmias	362183	34715	MR Egger intercept	-0.00325156	0.00771316	0.673347	0.154051	16.883	22.9996
Val	strict	10	phecode_427	Cardiac dysrhythmias	362183	34715	IVW (fixed)	0.126428	0.0467383	0.00682988	0.39828	9.43324	4.59272
Val	strict	10	phecode_427	Cardiac dysrhythmias	362183	34715	IVW (random)	0.126428	0.04785	0.00823742	0.39828	9.43324	4.59272
Val	strict	10	phecode_427	Cardiac dysrhythmias	362183	34715	Weighted median	0.0660308	0.0606526	0.276299
Val	strict	10	phecode_427	Cardiac dysrhythmias	362183	34715	MR Egger beta	0.0571666	0.114121	0.616421	0.348446	8.92754	0
Val	strict	10	phecode_427	Cardiac dysrhythmias	362183	34715	MR Egger intercept	0.00536846	0.00797483	0.500836	0.348446	8.92754	0
Val	full	14	phecode_416	Cardiomegaly	366213	6504	IVW (fixed)	0.041462	0.0954677	0.664067	0.727417	9.58563	0
Val	full	14	phecode_416	Cardiomegaly	366213	6504	IVW (random)	0.041462	0.0954677	0.664067	0.727417	9.58563	0
Val	full	14	phecode_416	Cardiomegaly	366213	6504	Weighted median	0.0544933	0.133385	0.682876
Val	full	14	phecode_416	Cardiomegaly	366213	6504	MR Egger beta	0.0357337	0.222956	0.872667	0.652333	9.58482	0
Val	full	14	phecode_416	Cardiomegaly	366213	6504	MR Egger intercept	0.000405174	0.0142511	0.977318	0.652333	9.58482	0
Val	strict	10	phecode_416	Cardiomegaly	366213	6504	IVW (fixed)	0.00146146	0.102374	0.98861	0.579952	7.55097	0
Val	strict	10	phecode_416	Cardiomegaly	366213	6504	IVW (random)	0.00146146	0.102374	0.98861	0.579952	7.55097	0
Val	strict	10	phecode_416	Cardiomegaly	366213	6504	Weighted median	-0.0141858	0.134892	0.916246
Val	strict	10	phecode_416	Cardiomegaly	366213	6504	MR Egger beta	0.133898	0.236735	0.571664	0.518831	7.16602	0
Val	strict	10	phecode_416	Cardiomegaly	366213	6504	MR Egger intercept	-0.0102606	0.0165375	0.534966	0.518831	7.16602	0
Val	full	14	phecode_425	Cardiomyopathy	364124	2271	IVW (fixed)	0.213863	0.160482	0.182653	0.239742	16.1763	19.6354
Val	full	14	phecode_425	Cardiomyopathy	364124	2271	IVW (random)	0.213863	0.179017	0.232223	0.239742	16.1763	19.6354
Val	full	14	phecode_425	Cardiomyopathy	364124	2271	Weighted median	0.207984	0.229718	0.365261
Val	full	14	phecode_425	Cardiomyopathy	364124	2271	MR Egger beta	-0.254117	0.408386	0.533779	0.284145	14.2644	8.86391
Val	full	14	phecode_425	Cardiomyopathy	364124	2271	MR Egger intercept	0.033046	0.0260569	0.204718	0.284145	14.2644	8.86391
Val	strict	10	phecode_425	Cardiomyopathy	364124	2271	IVW (fixed)	0.168986	0.172264	0.326606	0.112154	14.2968	37.0486
Val	strict	10	phecode_425	Cardiomyopathy	364124	2271	IVW (random)	0.168986	0.217116	0.436379	0.112154	14.2968	37.0486
Val	strict	10	phecode_425	Cardiomyopathy	364124	2271	Weighted median	0.020713	0.240505	0.931369
Val	strict	10	phecode_425	Cardiomyopathy	364124	2271	MR Egger beta	-0.183699	0.51278	0.720164	0.101105	13.3263	32.4644
Val	strict	10	phecode_425	Cardiomyopathy	364124	2271	MR Egger intercept	0.0272907	0.0357552	0.445305	0.101105	13.3263	32.4644
Val	full	14	phecode_420	Carditis	365462	3609	IVW (fixed)	0.00338817	0.127313	0.978769	0.657521	10.4412	0
Val	full	14	phecode_420	Carditis	365462	3609	IVW (random)	0.00338817	0.127313	0.978769	0.657521	10.4412	0
Val	full	14	phecode_420	Carditis	365462	3609	Weighted median	-0.0636955	0.169204	0.706589
Val	full	14	phecode_420	Carditis	365462	3609	MR Egger beta	-0.110499	0.298419	0.711172	0.592889	10.2631	0
Val	full	14	phecode_420	Carditis	365462	3609	MR Egger intercept	0.00803109	0.0190326	0.673051	0.592889	10.2631	0
Val	strict	10	phecode_420	Carditis	365462	3609	IVW (fixed)	-0.0104162	0.136666	0.939247	0.492367	8.4207	0
Val	strict	10	phecode_420	Carditis	365462	3609	IVW (random)	-0.0104162	0.136666	0.939247	0.492367	8.4207	0
Val	strict	10	phecode_420	Carditis	365462	3609	Weighted median	-0.0711738	0.17213	0.679249
Val	strict	10	phecode_420	Carditis	365462	3609	MR Egger beta	-0.109848	0.322971	0.733769	0.404734	8.29993	0
Val	strict	10	phecode_420	Carditis	365462	3609	MR Egger intercept	0.00768395	0.0225215	0.732966	0.404734	8.29993	0
Val	full	14	phecode_366	Cataract	367542	37051	IVW (fixed)	0.0233715	0.0431358	0.587948	0.142161	18.4215	29.4303
Val	full	14	phecode_366	Cataract	367542	37051	IVW (random)	0.0233715	0.0513486	0.648999	0.142161	18.4215	29.4303
Val	full	14	phecode_366	Cataract	367542	37051	Weighted median	-0.00458823	0.0595908	0.938627
Val	full	14	phecode_366	Cataract	367542	37051	MR Egger beta	0.00326972	0.124666	0.979076	0.104832	18.3727	29.243
Val	full	14	phecode_366	Cataract	367542	37051	MR Egger intercept	0.00142375	0.00797951	0.858388	0.104832	18.3727	29.243
Val	strict	10	phecode_366	Cataract	367542	37051	IVW (fixed)	0.0182876	0.0462454	0.692513	0.884605	4.38089	0
Val	strict	10	phecode_366	Cataract	367542	37051	IVW (random)	0.0182876	0.0462454	0.692513	0.884605	4.38089	0
Val	strict	10	phecode_366	Cataract	367542	37051	Weighted median	-0.0050776	0.060214	0.932797
Val	strict	10	phecode_366	Cataract	367542	37051	MR Egger beta	0.0826343	0.106951	0.439739	0.86288	3.93567	0
Val	strict	10	phecode_366	Cataract	367542	37051	MR Egger intercept	-0.00499	0.00747849	0.504615	0.86288	3.93567	0
Val	full	14	phecode_433	Cerebrovascular disease	365832	13762	IVW (fixed)	-0.161002	0.0665007	0.0154752	1.20011e-05	46.4414	72.0077
Val	full	14	phecode_433	Cerebrovascular disease	365832	13762	IVW (random)	-0.161002	0.125692	0.200218	1.20011e-05	46.4414	72.0077
Val	full	14	phecode_433	Cerebrovascular disease	365832	13762	Weighted median	-0.106173	0.0923763	0.25041
Val	full	14	phecode_433	Cerebrovascular disease	365832	13762	MR Egger beta	0.119427	0.291571	0.682099	2.81544e-05	42.4331	69.3635
Val	full	14	phecode_433	Cerebrovascular disease	365832	13762	MR Egger intercept	-0.0198447	0.0186391	0.287019	2.81544e-05	42.4331	69.3635
Val	strict	10	phecode_433	Cerebrovascular disease	365832	13762	IVW (fixed)	-0.0995484	0.0713289	0.162827	0.26177	11.2072	19.6948
Val	strict	10	phecode_433	Cerebrovascular disease	365832	13762	IVW (random)	-0.0995484	0.0795964	0.211057	0.26177	11.2072	19.6948
Val	strict	10	phecode_433	Cerebrovascular disease	365832	13762	Weighted median	-0.104361	0.09439	0.268886
Val	strict	10	phecode_433	Cerebrovascular disease	365832	13762	MR Egger beta	-0.0696496	0.194775	0.72065	0.192427	11.1668	19.4038
Val	strict	10	phecode_433	Cerebrovascular disease	365832	13762	MR Egger intercept	-0.00231974	0.0136242	0.864801	0.192427	11.1668	19.4038
Val	full	14	phecode_958	Certain early complications of trauma or procedure	367542	417	IVW (fixed)	-0.392328	0.375101	0.295596	0.599949	11.1297	0
Val	full	14	phecode_958	Certain early complications of trauma or procedure	367542	417	IVW (random)	-0.392328	0.375101	0.295596	0.599949	11.1297	0
Val	full	14	phecode_958	Certain early complications of trauma or procedure	367542	417	Weighted median	-0.470287	0.501323	0.348197
Val	full	14	phecode_958	Certain early complications of trauma or procedure	367542	417	MR Egger beta	0.579273	0.893391	0.516728	0.642797	9.69388	0
Val	full	14	phecode_958	Certain early complications of trauma or procedure	367542	417	MR Egger intercept	-0.0677593	0.0565472	0.230809	0.642797	9.69388	0
Val	strict	10	phecode_958	Certain early complications of trauma or procedure	367542	417	IVW (fixed)	-0.0953272	0.403304	0.813149	0.677121	6.61512	0
Val	strict	10	phecode_958	Certain early complications of trauma or procedure	367542	417	IVW (random)	-0.0953272	0.403304	0.813149	0.677121	6.61512	0
Val	strict	10	phecode_958	Certain early complications of trauma or procedure	367542	417	Weighted median	-0.357278	0.504397	0.478742
Val	strict	10	phecode_958	Certain early complications of trauma or procedure	367542	417	MR Egger beta	0.123382	0.951014	0.896774	0.585797	6.55063	0
Val	strict	10	phecode_958	Certain early complications of trauma or procedure	367542	417	MR Egger intercept	-0.0166944	0.0657416	0.799542	0.585797	6.55063	0
Val	full	14	phecode_180	Cervical cancer and dysplasia	176005	4377	IVW (fixed)	0.0821492	0.116501	0.480726	0.395663	13.6951	5.07539
Val	full	14	phecode_180	Cervical cancer and dysplasia	176005	4377	IVW (random)	0.0821492	0.119575	0.492077	0.395663	13.6951	5.07539
Val	full	14	phecode_180	Cervical cancer and dysplasia	176005	4377	Weighted median	0.11136	0.155091	0.472739
Val	full	14	phecode_180	Cervical cancer and dysplasia	176005	4377	MR Egger beta	0.289916	0.282091	0.304073	0.370799	12.9758	0
Val	full	14	phecode_180	Cervical cancer and dysplasia	176005	4377	MR Egger intercept	-0.0147142	0.0180418	0.414751	0.370799	12.9758	0
Val	strict	10	phecode_180	Cervical cancer and dysplasia	176005	4377	IVW (fixed)	0.081447	0.124843	0.514144	0.40338	9.37526	4.00262
Val	strict	10	phecode_180	Cervical cancer and dysplasia	176005	4377	IVW (random)	0.081447	0.127419	0.522687	0.40338	9.37526	4.00262
Val	strict	10	phecode_180	Cervical cancer and dysplasia	176005	4377	Weighted median	0.110269	0.157734	0.484502
Val	strict	10	phecode_180	Cervical cancer and dysplasia	176005	4377	MR Egger beta	0.265945	0.303384	0.380708	0.353346	8.87041	0
Val	strict	10	phecode_180	Cervical cancer and dysplasia	176005	4377	MR Egger intercept	-0.0143133	0.0212122	0.499823	0.353346	8.87041	0
Val	full	14	phecode_765	Cervical radiculitis	363631	255	IVW (fixed)	-0.105076	0.475653	0.825163	0.467141	12.7521	0
Val	full	14	phecode_765	Cervical radiculitis	363631	255	IVW (random)	-0.105076	0.475653	0.825163	0.467141	12.7521	0
Val	full	14	phecode_765	Cervical radiculitis	363631	255	Weighted median	-0.769672	0.646585	0.233903
Val	full	14	phecode_765	Cervical radiculitis	363631	255	MR Egger beta	-1.72629	1.09622	0.11531	0.61091	10.0576	0
Val	full	14	phecode_765	Cervical radiculitis	363631	255	MR Egger intercept	0.115049	0.0700881	0.100696	0.61091	10.0576	0
Val	strict	10	phecode_765	Cervical radiculitis	363631	255	IVW (fixed)	-0.30134	0.510595	0.555073	0.302381	10.6238	15.2844
Val	strict	10	phecode_765	Cervical radiculitis	363631	255	IVW (random)	-0.30134	0.554746	0.586989	0.302381	10.6238	15.2844
Val	strict	10	phecode_765	Cervical radiculitis	363631	255	Weighted median	-0.585849	0.659252	0.374188
Val	strict	10	phecode_765	Cervical radiculitis	363631	255	MR Egger beta	-1.67983	1.22451	0.170114	0.352475	8.88052	0
Val	strict	10	phecode_765	Cervical radiculitis	363631	255	MR Egger intercept	0.10743	0.085727	0.210148	0.352475	8.88052	0
Val	full	14	phecode_761	Cervicalgia	367542	1603	IVW (fixed)	-0.224373	0.189372	0.236085	0.179952	17.4403	25.4598
Val	full	14	phecode_761	Cervicalgia	367542	1603	IVW (random)	-0.224373	0.219341	0.306336	0.179952	17.4403	25.4598
Val	full	14	phecode_761	Cervicalgia	367542	1603	Weighted median	-0.403998	0.265484	0.128073
Val	full	14	phecode_761	Cervicalgia	367542	1603	MR Egger beta	-0.735401	0.506637	0.146631	0.200624	15.7988	17.7155
Val	full	14	phecode_761	Cervicalgia	367542	1603	MR Egger intercept	0.0362897	0.032501	0.264177	0.200624	15.7988	17.7155
Val	strict	10	phecode_761	Cervicalgia	367542	1603	IVW (fixed)	-0.364466	0.202995	0.0725829	0.271155	11.0669	18.676
Val	strict	10	phecode_761	Cervicalgia	367542	1603	IVW (random)	-0.364466	0.2251	0.10542	0.271155	11.0669	18.676
Val	strict	10	phecode_761	Cervicalgia	367542	1603	Weighted median	-0.432057	0.26532	0.103432
Val	strict	10	phecode_761	Cervicalgia	367542	1603	MR Egger beta	-0.657016	0.540086	0.223794	0.226082	10.5892	15.0074
Val	strict	10	phecode_761	Cervicalgia	367542	1603	MR Egger intercept	0.0227749	0.0379112	0.548011	0.226082	10.5892	15.0074
Val	full	14	phecode_197	Chemotherapy	348621	10863	IVW (fixed)	0.0801302	0.0741864	0.280089	0.458576	12.8614	0
Val	full	14	phecode_197	Chemotherapy	348621	10863	IVW (random)	0.0801302	0.0741864	0.280089	0.458576	12.8614	0
Val	full	14	phecode_197	Chemotherapy	348621	10863	Weighted median	0.127583	0.101699	0.209655
Val	full	14	phecode_197	Chemotherapy	348621	10863	MR Egger beta	0.394485	0.173482	0.0229703	0.716272	8.84308	0
Val	full	14	phecode_197	Chemotherapy	348621	10863	MR Egger intercept	-0.0222365	0.0110929	0.0450094	0.716272	8.84308	0
Val	strict	10	phecode_197	Chemotherapy	348621	10863	IVW (fixed)	0.119904	0.0795748	0.13186	0.439248	8.97864	0
Val	strict	10	phecode_197	Chemotherapy	348621	10863	IVW (random)	0.119904	0.0795748	0.13186	0.439248	8.97864	0
Val	strict	10	phecode_197	Chemotherapy	348621	10863	Weighted median	0.134638	0.102441	0.188746
Val	strict	10	phecode_197	Chemotherapy	348621	10863	MR Egger beta	0.346312	0.184358	0.0603157	0.523197	7.1251	0
Val	strict	10	phecode_197	Chemotherapy	348621	10863	MR Egger intercept	-0.0175483	0.0128895	0.173372	0.523197	7.1251	0
Val	full	14	phecode_574	Cholelithiasis and cholecystitis	364822	19859	IVW (fixed)	-0.0750169	0.055504	0.176517	7.06986e-12	81.0265	83.9559
Val	full	14	phecode_574	Cholelithiasis and cholecystitis	364822	19859	IVW (random)	-0.0750169	0.138569	0.588254	7.06986e-12	81.0265	83.9559
Val	full	14	phecode_574	Cholelithiasis and cholecystitis	364822	19859	Weighted median	-0.00505764	0.0790689	0.948998
Val	full	14	phecode_574	Cholelithiasis and cholecystitis	364822	19859	MR Egger beta	-0.0297597	0.336061	0.929436	2.80745e-12	80.8768	83.9262
Val	full	14	phecode_574	Cholelithiasis and cholecystitis	364822	19859	MR Egger intercept	-0.00321062	0.021538	0.8815	2.80745e-12	80.8768	83.9262
Val	strict	10	phecode_574	Cholelithiasis and cholecystitis	364822	19859	IVW (fixed)	-0.0619308	0.059458	0.297603	0.4449	8.91776	0
Val	strict	10	phecode_574	Cholelithiasis and cholecystitis	364822	19859	IVW (random)	-0.0619308	0.059458	0.297603	0.4449	8.91776	0
Val	strict	10	phecode_574	Cholelithiasis and cholecystitis	364822	19859	Weighted median	-0.00684259	0.0784481	0.930493
Val	strict	10	phecode_574	Cholelithiasis and cholecystitis	364822	19859	MR Egger beta	-0.00974171	0.143453	0.945858	0.364723	8.73976	0
Val	strict	10	phecode_574	Cholelithiasis and cholecystitis	364822	19859	MR Egger intercept	-0.00404985	0.0100331	0.68647	0.364723	8.73976	0
Val	full	14	phecode_363	Chorioretinal inflammations, scars, and other disorders of choroid	350139	379	IVW (fixed)	-0.384935	0.39242	0.326629	0.848281	7.92765	0
Val	full	14	phecode_363	Chorioretinal inflammations, scars, and other disorders of choroid	350139	379	IVW (random)	-0.384935	0.39242	0.326629	0.848281	7.92765	0
Val	full	14	phecode_363	Chorioretinal inflammations, scars, and other disorders of choroid	350139	379	Weighted median	-0.242533	0.516847	0.638888
Val	full	14	phecode_363	Chorioretinal inflammations, scars, and other disorders of choroid	350139	379	MR Egger beta	-0.235276	0.926282	0.799496	0.793217	7.89584	0
Val	full	14	phecode_363	Chorioretinal inflammations, scars, and other disorders of choroid	350139	379	MR Egger intercept	-0.0105421	0.0591033	0.858435	0.793217	7.89584	0
Val	strict	10	phecode_363	Chorioretinal inflammations, scars, and other disorders of choroid	350139	379	IVW (fixed)	-0.392937	0.421117	0.350778	0.919395	3.87581	0
Val	strict	10	phecode_363	Chorioretinal inflammations, scars, and other disorders of choroid	350139	379	IVW (random)	-0.392937	0.421117	0.350778	0.919395	3.87581	0
Val	strict	10	phecode_363	Chorioretinal inflammations, scars, and other disorders of choroid	350139	379	Weighted median	-0.241591	0.529366	0.648118
Val	strict	10	phecode_363	Chorioretinal inflammations, scars, and other disorders of choroid	350139	379	MR Egger beta	0.0674624	0.981354	0.945193	0.890807	3.60603	0
Val	strict	10	phecode_363	Chorioretinal inflammations, scars, and other disorders of choroid	350139	379	MR Egger intercept	-0.0354356	0.0682242	0.603482	0.890807	3.60603	0
Val	full	14	phecode_758	Chromosomal anomalies and genetic disorders	366300	223	IVW (fixed)	0.0926772	0.51183	0.856312	0.304837	15.0404	13.5662
Val	full	14	phecode_758	Chromosomal anomalies and genetic disorders	366300	223	IVW (random)	0.0926772	0.550533	0.866315	0.304837	15.0404	13.5662
Val	full	14	phecode_758	Chromosomal anomalies and genetic disorders	366300	223	Weighted median	-0.0105169	0.695306	0.987932
Val	full	14	phecode_758	Chromosomal anomalies and genetic disorders	366300	223	MR Egger beta	1.02052	1.30896	0.435603	0.281488	14.3078	9.14028
Val	full	14	phecode_758	Chromosomal anomalies and genetic disorders	366300	223	MR Egger intercept	-0.065659	0.0837615	0.43311	0.281488	14.3078	9.14028
Val	strict	10	phecode_758	Chromosomal anomalies and genetic disorders	366300	223	IVW (fixed)	-0.0671369	0.548123	0.902515	0.165222	12.9426	30.4621
Val	strict	10	phecode_758	Chromosomal anomalies and genetic disorders	366300	223	IVW (random)	-0.0671369	0.657306	0.918646	0.165222	12.9426	30.4621
Val	strict	10	phecode_758	Chromosomal anomalies and genetic disorders	366300	223	Weighted median	-0.120604	0.710587	0.865227
Val	strict	10	phecode_758	Chromosomal anomalies and genetic disorders	366300	223	MR Egger beta	1.70262	1.4591	0.243254	0.228086	10.557	14.7484
Val	strict	10	phecode_758	Chromosomal anomalies and genetic disorders	366300	223	MR Egger intercept	-0.136875	0.101801	0.178774	0.228086	10.557	14.7484
Val	full	14	phecode_496	Chronic airway obstruction	366886	18181	IVW (fixed)	0.0391359	0.0582589	0.501738	0.0137755	26.6759	51.2668
Val	full	14	phecode_496	Chronic airway obstruction	366886	18181	IVW (random)	0.0391359	0.0834545	0.639106	0.0137755	26.6759	51.2668
Val	full	14	phecode_496	Chronic airway obstruction	366886	18181	Weighted median	0.0157359	0.0798851	0.843842
Val	full	14	phecode_496	Chronic airway obstruction	366886	18181	MR Egger beta	-0.243912	0.181229	0.178342	0.0453997	21.3563	39.1281
Val	full	14	phecode_496	Chronic airway obstruction	366886	18181	MR Egger intercept	0.0200997	0.0116259	0.0838312	0.0453997	21.3563	39.1281
Val	strict	10	phecode_496	Chronic airway obstruction	366886	18181	IVW (fixed)	0.000596643	0.0624003	0.992371	0.526511	8.07595	0
Val	strict	10	phecode_496	Chronic airway obstruction	366886	18181	IVW (random)	0.000596643	0.0624003	0.992371	0.526511	8.07595	0
Val	strict	10	phecode_496	Chronic airway obstruction	366886	18181	Weighted median	0.0164457	0.0806311	0.838383
Val	strict	10	phecode_496	Chronic airway obstruction	366886	18181	MR Egger beta	-0.170344	0.144164	0.237365	0.608553	6.34584	0
Val	strict	10	phecode_496	Chronic airway obstruction	366886	18181	MR Egger intercept	0.0132837	0.0100991	0.188397	0.608553	6.34584	0
Val	full	14	phecode_571	Chronic liver disease and cirrhosis	358414	7846	IVW (fixed)	0.170386	0.0866569	0.0492737	1.52736e-09	68.4795	81.0162
Val	full	14	phecode_571	Chronic liver disease and cirrhosis	358414	7846	IVW (random)	0.170386	0.198889	0.391618	1.52736e-09	68.4795	81.0162
Val	full	14	phecode_571	Chronic liver disease and cirrhosis	358414	7846	Weighted median	0.0493444	0.118918	0.678183
Val	full	14	phecode_571	Chronic liver disease and cirrhosis	358414	7846	MR Egger beta	-0.341486	0.456463	0.454392	1.6819e-08	60.7003	78.5833
Val	full	14	phecode_571	Chronic liver disease and cirrhosis	358414	7846	MR Egger intercept	0.036235	0.0292192	0.214934	1.6819e-08	60.7003	78.5833
Val	strict	10	phecode_571	Chronic liver disease and cirrhosis	358414	7846	IVW (fixed)	0.0387506	0.0928539	0.676438	0.0328423	18.2074	50.5695
Val	strict	10	phecode_571	Chronic liver disease and cirrhosis	358414	7846	IVW (random)	0.0387506	0.132069	0.769208	0.0328423	18.2074	50.5695
Val	strict	10	phecode_571	Chronic liver disease and cirrhosis	358414	7846	Weighted median	0.0488609	0.120022	0.683934
Val	strict	10	phecode_571	Chronic liver disease and cirrhosis	358414	7846	MR Egger beta	0.0331062	0.324345	0.918701	0.0197302	18.2065	50.5672
Val	strict	10	phecode_571	Chronic liver disease and cirrhosis	358414	7846	MR Egger intercept	0.000436733	0.0226351	0.984606	0.0197302	18.2065	50.5672
Val	full	14	phecode_472	Chronic pharyngitis and nasopharyngitis	346928	1268	IVW (fixed)	0.129751	0.212915	0.542258	0.852003	7.86941	0
Val	full	14	phecode_472	Chronic pharyngitis and nasopharyngitis	346928	1268	IVW (random)	0.129751	0.212915	0.542258	0.852003	7.86941	0
Val	full	14	phecode_472	Chronic pharyngitis and nasopharyngitis	346928	1268	Weighted median	-0.0284082	0.279473	0.919035
Val	full	14	phecode_472	Chronic pharyngitis and nasopharyngitis	346928	1268	MR Egger beta	-0.319869	0.495455	0.518534	0.866767	6.85934	0
Val	full	14	phecode_472	Chronic pharyngitis and nasopharyngitis	346928	1268	MR Egger intercept	0.0319101	0.0317506	0.314886	0.866767	6.85934	0
Val	strict	10	phecode_472	Chronic pharyngitis and nasopharyngitis	346928	1268	IVW (fixed)	0.182598	0.227995	0.423197	0.682607	6.56209	0
Val	strict	10	phecode_472	Chronic pharyngitis and nasopharyngitis	346928	1268	IVW (random)	0.182598	0.227995	0.423197	0.682607	6.56209	0
Val	strict	10	phecode_472	Chronic pharyngitis and nasopharyngitis	346928	1268	Weighted median	0.0340192	0.287601	0.905841
Val	strict	10	phecode_472	Chronic pharyngitis and nasopharyngitis	346928	1268	MR Egger beta	-0.603281	0.526093	0.251498	0.873448	3.81464	0
Val	strict	10	phecode_472	Chronic pharyngitis and nasopharyngitis	346928	1268	MR Egger intercept	0.0610565	0.0368355	0.0974096	0.873448	3.81464	0
Val	full	14	phecode_475	Chronic sinusitis	348959	3299	IVW (fixed)	0.139537	0.132319	0.291632	0.573705	11.4436	0
Val	full	14	phecode_475	Chronic sinusitis	348959	3299	IVW (random)	0.139537	0.132319	0.291632	0.573705	11.4436	0
Val	full	14	phecode_475	Chronic sinusitis	348959	3299	Weighted median	0.108695	0.189588	0.566428
Val	full	14	phecode_475	Chronic sinusitis	348959	3299	MR Egger beta	-0.140104	0.307445	0.648603	0.578444	10.4283	0
Val	full	14	phecode_475	Chronic sinusitis	348959	3299	MR Egger intercept	0.0199077	0.0197563	0.313616	0.578444	10.4283	0
Val	strict	10	phecode_475	Chronic sinusitis	348959	3299	IVW (fixed)	0.100084	0.141723	0.480069	0.536506	7.9766	0
Val	strict	10	phecode_475	Chronic sinusitis	348959	3299	IVW (random)	0.100084	0.141723	0.480069	0.536506	7.9766	0
Val	strict	10	phecode_475	Chronic sinusitis	348959	3299	Weighted median	0.106404	0.19257	0.580575
Val	strict	10	phecode_475	Chronic sinusitis	348959	3299	MR Egger beta	-0.0692244	0.326174	0.831926	0.468948	7.64446	0
Val	strict	10	phecode_475	Chronic sinusitis	348959	3299	MR Egger intercept	0.0131966	0.022898	0.5644	0.468948	7.64446	0
Val	full	14	phecode_707	Chronic ulcer of skin	367542	5128	IVW (fixed)	-0.337931	0.106745	0.00154671	0.00138218	33.6034	61.3135
Val	full	14	phecode_707	Chronic ulcer of skin	367542	5128	IVW (random)	-0.337931	0.17162	0.0489457	0.00138218	33.6034	61.3135
Val	full	14	phecode_707	Chronic ulcer of skin	367542	5128	Weighted median	-0.321751	0.15309	0.0355791
Val	full	14	phecode_707	Chronic ulcer of skin	367542	5128	MR Egger beta	0.173816	0.383358	0.650257	0.00478172	28.4313	54.2758
Val	full	14	phecode_707	Chronic ulcer of skin	367542	5128	MR Egger intercept	-0.0362269	0.0245191	0.139543	0.00478172	28.4313	54.2758
Val	strict	10	phecode_707	Chronic ulcer of skin	367542	5128	IVW (fixed)	-0.199321	0.114422	0.0815113	0.48048	8.54301	0
Val	strict	10	phecode_707	Chronic ulcer of skin	367542	5128	IVW (random)	-0.199321	0.114422	0.0815113	0.48048	8.54301	0
Val	strict	10	phecode_707	Chronic ulcer of skin	367542	5128	Weighted median	-0.304941	0.155368	0.049681
Val	strict	10	phecode_707	Chronic ulcer of skin	367542	5128	MR Egger beta	-0.184365	0.273735	0.50062	0.382654	8.5391	0
Val	strict	10	phecode_707	Chronic ulcer of skin	367542	5128	MR Egger intercept	-0.00116019	0.0191525	0.951697	0.382654	8.5391	0
Val	full	14	phecode_456	Chronic venous insufficiency [CVI]	335896	547	IVW (fixed)	-0.365967	0.322973	0.257164	0.820277	8.34707	0
Val	full	14	phecode_456	Chronic venous insufficiency [CVI]	335896	547	IVW (random)	-0.365967	0.322973	0.257164	0.820277	8.34707	0
Val	full	14	phecode_456	Chronic venous insufficiency [CVI]	335896	547	Weighted median	-0.567494	0.430615	0.187548
Val	full	14	phecode_456	Chronic venous insufficiency [CVI]	335896	547	MR Egger beta	-1.21769	0.756849	0.107641	0.870624	6.7987	0
Val	full	14	phecode_456	Chronic venous insufficiency [CVI]	335896	547	MR Egger intercept	0.0602751	0.0484396	0.213376	0.870624	6.7987	0
Val	strict	10	phecode_456	Chronic venous insufficiency [CVI]	335896	547	IVW (fixed)	-0.409692	0.346042	0.236439	0.631736	7.0517	0
Val	strict	10	phecode_456	Chronic venous insufficiency [CVI]	335896	547	IVW (random)	-0.409692	0.346042	0.236439	0.631736	7.0517	0
Val	strict	10	phecode_456	Chronic venous insufficiency [CVI]	335896	547	Weighted median	-0.597911	0.441188	0.175345
Val	strict	10	phecode_456	Chronic venous insufficiency [CVI]	335896	547	MR Egger beta	-1.47612	0.80557	0.0668925	0.767929	4.90265	0
Val	strict	10	phecode_456	Chronic venous insufficiency [CVI]	335896	547	MR Egger intercept	0.0826531	0.0563814	0.142658	0.767929	4.90265	0
Val	full	14	phecode_286	Coagulation defects	364213	1415	IVW (fixed)	0.0210467	0.203192	0.917502	0.464387	12.7871	0
Val	full	14	phecode_286	Coagulation defects	364213	1415	IVW (random)	0.0210467	0.203192	0.917502	0.464387	12.7871	0
Val	full	14	phecode_286	Coagulation defects	364213	1415	Weighted median	-0.0882001	0.277747	0.750822
Val	full	14	phecode_286	Coagulation defects	364213	1415	MR Egger beta	0.313259	0.484661	0.518055	0.419458	12.3312	0
Val	full	14	phecode_286	Coagulation defects	364213	1415	MR Egger intercept	-0.0205742	0.0308891	0.505369	0.419458	12.3312	0
Val	strict	10	phecode_286	Coagulation defects	364213	1415	IVW (fixed)	0.102178	0.217827	0.639013	0.29911	10.6686	15.6404
Val	strict	10	phecode_286	Coagulation defects	364213	1415	IVW (random)	0.102178	0.237161	0.666587	0.29911	10.6686	15.6404
Val	strict	10	phecode_286	Coagulation defects	364213	1415	Weighted median	-0.0361826	0.281374	0.89768
Val	strict	10	phecode_286	Coagulation defects	364213	1415	MR Egger beta	0.240987	0.5837	0.679708	0.22684	10.577	14.9094
Val	strict	10	phecode_286	Coagulation defects	364213	1415	MR Egger intercept	-0.0106869	0.0405915	0.792335	0.22684	10.577	14.9094
Val	full	14	phecode_153	Colorectal cancer	333784	6938	IVW (fixed)	-0.0368129	0.0925574	0.690829	0.0223479	25.107	48.2215
Val	full	14	phecode_153	Colorectal cancer	333784	6938	IVW (random)	-0.0368129	0.128628	0.774728	0.0223479	25.107	48.2215
Val	full	14	phecode_153	Colorectal cancer	333784	6938	Weighted median	0.0548637	0.131674	0.676925
Val	full	14	phecode_153	Colorectal cancer	333784	6938	MR Egger beta	0.51393	0.25988	0.0479774	0.141321	17.2252	24.5291
Val	full	14	phecode_153	Colorectal cancer	333784	6938	MR Egger intercept	-0.0388683	0.0165873	0.019116	0.141321	17.2252	24.5291
Val	strict	10	phecode_153	Colorectal cancer	333784	6938	IVW (fixed)	0.0368002	0.099298	0.710933	0.0169175	20.1656	55.3695
Val	strict	10	phecode_153	Colorectal cancer	333784	6938	IVW (random)	0.0368002	0.148636	0.804455	0.0169175	20.1656	55.3695
Val	strict	10	phecode_153	Colorectal cancer	333784	6938	Weighted median	0.122215	0.133739	0.360805
Val	strict	10	phecode_153	Colorectal cancer	333784	6938	MR Egger beta	0.487681	0.32037	0.127948	0.0507298	15.4638	41.7997
Val	strict	10	phecode_153	Colorectal cancer	333784	6938	MR Egger intercept	-0.0348472	0.0223435	0.118851	0.0507298	15.4638	41.7997
Val	full	14	phecode_355	Complex regional/central pain syndrome	350600	324	IVW (fixed)	-0.121584	0.420504	0.772476	0.154309	18.0853	28.1182
Val	full	14	phecode_355	Complex regional/central pain syndrome	350600	324	IVW (random)	-0.121584	0.495977	0.806348	0.154309	18.0853	28.1182
Val	full	14	phecode_355	Complex regional/central pain syndrome	350600	324	Weighted median	-0.364338	0.618151	0.555594
Val	full	14	phecode_355	Complex regional/central pain syndrome	350600	324	MR Egger beta	-1.95625	1.02414	0.0561154	0.327498	13.5923	4.35745
Val	full	14	phecode_355	Complex regional/central pain syndrome	350600	324	MR Egger intercept	0.131575	0.0660634	0.0464102	0.327498	13.5923	4.35745
Val	strict	10	phecode_355	Complex regional/central pain syndrome	350600	324	IVW (fixed)	-0.341766	0.449271	0.446829	0.120992	14.0377	35.8867
Val	strict	10	phecode_355	Complex regional/central pain syndrome	350600	324	IVW (random)	-0.341766	0.561093	0.542453	0.120992	14.0377	35.8867
Val	strict	10	phecode_355	Complex regional/central pain syndrome	350600	324	Weighted median	-1.18398	0.629076	0.0598229
Val	strict	10	phecode_355	Complex regional/central pain syndrome	350600	324	MR Egger beta	-1.78954	1.22038	0.142543	0.173956	11.5197	21.8727
Val	strict	10	phecode_355	Complex regional/central pain syndrome	350600	324	MR Egger intercept	0.113555	0.0858723	0.186046	0.173956	11.5197	21.8727
Val	full	14	phecode_859	Complication due to other implant and internal device	362567	422	IVW (fixed)	0.99728	0.376136	0.00801639	0.711557	9.78323	0
Val	full	14	phecode_859	Complication due to other implant and internal device	362567	422	IVW (random)	0.99728	0.376136	0.00801639	0.711557	9.78323	0
Val	full	14	phecode_859	Complication due to other implant and internal device	362567	422	Weighted median	0.749124	0.542241	0.167115
Val	full	14	phecode_859	Complication due to other implant and internal device	362567	422	MR Egger beta	0.113754	0.891329	0.898447	0.737678	8.58778	0
Val	full	14	phecode_859	Complication due to other implant and internal device	362567	422	MR Egger intercept	0.0615049	0.0562527	0.274232	0.737678	8.58778	0
Val	strict	10	phecode_859	Complication due to other implant and internal device	362567	422	IVW (fixed)	1.01449	0.404706	0.0121854	0.474908	8.60081	0
Val	strict	10	phecode_859	Complication due to other implant and internal device	362567	422	IVW (random)	1.01449	0.404706	0.0121854	0.474908	8.60081	0
Val	strict	10	phecode_859	Complication due to other implant and internal device	362567	422	Weighted median	0.79413	0.564318	0.159357
Val	strict	10	phecode_859	Complication due to other implant and internal device	362567	422	MR Egger beta	-0.0110668	0.946134	0.990667	0.519179	7.16276	0
Val	strict	10	phecode_859	Complication due to other implant and internal device	362567	422	MR Egger intercept	0.0782061	0.0652159	0.230455	0.519179	7.16276	0
Val	full	14	phecode_874	Complication of amputation stump	364809	148	IVW (fixed)	-0.0172544	0.621337	0.977846	0.277373	15.4968	16.1116
Val	full	14	phecode_874	Complication of amputation stump	364809	148	IVW (random)	-0.0172544	0.678385	0.979708	0.277373	15.4968	16.1116
Val	full	14	phecode_874	Complication of amputation stump	364809	148	Weighted median	-0.730842	0.848915	0.389286
Val	full	14	phecode_874	Complication of amputation stump	364809	148	MR Egger beta	-1.13726	1.58453	0.472924	0.255954	14.7402	11.8056
Val	full	14	phecode_874	Complication of amputation stump	364809	148	MR Egger intercept	0.0807253	0.102856	0.432551	0.255954	14.7402	11.8056
Val	strict	10	phecode_874	Complication of amputation stump	364809	148	IVW (fixed)	-0.456746	0.666055	0.492872	0.640924	6.96345	0
Val	strict	10	phecode_874	Complication of amputation stump	364809	148	IVW (random)	-0.456746	0.666055	0.492872	0.640924	6.96345	0
Val	strict	10	phecode_874	Complication of amputation stump	364809	148	Weighted median	-0.731525	0.863267	0.396777
Val	strict	10	phecode_874	Complication of amputation stump	364809	148	MR Egger beta	-0.0371121	1.52037	0.980526	0.550811	6.86918	0
Val	strict	10	phecode_874	Complication of amputation stump	364809	148	MR Egger intercept	-0.0332402	0.10826	0.758813	0.550811	6.86918	0
Val	full	14	phecode_858	Complication of internal orthopedic device	364923	2778	IVW (fixed)	0.0508393	0.145178	0.726199	0.325327	14.7174	11.6691
Val	full	14	phecode_858	Complication of internal orthopedic device	364923	2778	IVW (random)	0.0508393	0.15447	0.742064	0.325327	14.7174	11.6691
Val	full	14	phecode_858	Complication of internal orthopedic device	364923	2778	Weighted median	0.0415739	0.191993	0.828568
Val	full	14	phecode_858	Complication of internal orthopedic device	364923	2778	MR Egger beta	0.372545	0.361857	0.303227	0.325645	13.6198	4.55055
Val	full	14	phecode_858	Complication of internal orthopedic device	364923	2778	MR Egger intercept	-0.0227303	0.0231141	0.325412	0.325645	13.6198	4.55055
Val	strict	10	phecode_858	Complication of internal orthopedic device	364923	2778	IVW (fixed)	0.0165402	0.155459	0.915268	0.409521	9.30599	3.28814
Val	strict	10	phecode_858	Complication of internal orthopedic device	364923	2778	IVW (random)	0.0165402	0.15808	0.916668	0.409521	9.30599	3.28814
Val	strict	10	phecode_858	Complication of internal orthopedic device	364923	2778	Weighted median	0.0554655	0.197338	0.778658
Val	strict	10	phecode_858	Complication of internal orthopedic device	364923	2778	MR Egger beta	0.553723	0.360113	0.124138	0.583528	6.57114	0
Val	strict	10	phecode_858	Complication of internal orthopedic device	364923	2778	MR Egger intercept	-0.0414856	0.0250859	0.0981804	0.583528	6.57114	0
Val	full	14	phecode_854	Complications of cardiac/vascular device, implant, and graft	362295	150	IVW (fixed)	0.266386	0.62233	0.668617	0.88836	7.25819	0
Val	full	14	phecode_854	Complications of cardiac/vascular device, implant, and graft	362295	150	IVW (random)	0.266386	0.62233	0.668617	0.88836	7.25819	0
Val	full	14	phecode_854	Complications of cardiac/vascular device, implant, and graft	362295	150	Weighted median	-0.687198	0.84277	0.414842
Val	full	14	phecode_854	Complications of cardiac/vascular device, implant, and graft	362295	150	MR Egger beta	-1.20066	1.42775	0.400377	0.918347	5.95474	0
Val	full	14	phecode_854	Complications of cardiac/vascular device, implant, and graft	362295	150	MR Egger intercept	0.104634	0.0916478	0.253582	0.918347	5.95474	0
Val	strict	10	phecode_854	Complications of cardiac/vascular device, implant, and graft	362295	150	IVW (fixed)	0.0047997	0.667726	0.994265	0.740219	5.99699	0
Val	strict	10	phecode_854	Complications of cardiac/vascular device, implant, and graft	362295	150	IVW (random)	0.0047997	0.667726	0.994265	0.740219	5.99699	0
Val	strict	10	phecode_854	Complications of cardiac/vascular device, implant, and graft	362295	150	Weighted median	-0.701459	0.860495	0.414969
Val	strict	10	phecode_854	Complications of cardiac/vascular device, implant, and graft	362295	150	MR Egger beta	-0.924041	1.51129	0.540918	0.699977	5.52763	0
Val	strict	10	phecode_854	Complications of cardiac/vascular device, implant, and graft	362295	150	MR Egger intercept	0.0727485	0.106187	0.493283	0.699977	5.52763	0
Val	full	14	phecode_669	Complications of labor and delivery NEC	198815	469	IVW (fixed)	-0.138786	0.354852	0.695716	0.855881	7.80798	0
Val	full	14	phecode_669	Complications of labor and delivery NEC	198815	469	IVW (random)	-0.138786	0.354852	0.695716	0.855881	7.80798	0
Val	full	14	phecode_669	Complications of labor and delivery NEC	198815	469	Weighted median	-0.229639	0.465175	0.621545
Val	full	14	phecode_669	Complications of labor and delivery NEC	198815	469	MR Egger beta	0.229863	0.826264	0.780863	0.818215	7.5639	0
Val	full	14	phecode_669	Complications of labor and delivery NEC	198815	469	MR Egger intercept	-0.0262117	0.0530554	0.621275	0.818215	7.5639	0
Val	strict	10	phecode_669	Complications of labor and delivery NEC	198815	469	IVW (fixed)	-0.125706	0.379139	0.740224	0.965337	2.97349	0
Val	strict	10	phecode_669	Complications of labor and delivery NEC	198815	469	IVW (random)	-0.125706	0.379139	0.740224	0.965337	2.97349	0
Val	strict	10	phecode_669	Complications of labor and delivery NEC	198815	469	Weighted median	-0.171207	0.472237	0.716945
Val	strict	10	phecode_669	Complications of labor and delivery NEC	198815	469	MR Egger beta	0.0935573	0.878612	0.915199	0.940656	2.89696	0
Val	strict	10	phecode_669	Complications of labor and delivery NEC	198815	469	MR Egger intercept	-0.0170496	0.0616315	0.782058	0.940656	2.89696	0
Val	full	14	phecode_851	Complications of transplants and reattached limbs	362405	260	IVW (fixed)	-0.448304	0.474877	0.345148	0.479447	12.5964	0
Val	full	14	phecode_851	Complications of transplants and reattached limbs	362405	260	IVW (random)	-0.448304	0.474877	0.345148	0.479447	12.5964	0
Val	full	14	phecode_851	Complications of transplants and reattached limbs	362405	260	Weighted median	-0.817395	0.633475	0.196934
Val	full	14	phecode_851	Complications of transplants and reattached limbs	362405	260	MR Egger beta	-0.361847	1.14254	0.751469	0.399603	12.5891	0
Val	full	14	phecode_851	Complications of transplants and reattached limbs	362405	260	MR Egger intercept	-0.00605418	0.0723948	0.933353	0.399603	12.5891	0
Val	strict	10	phecode_851	Complications of transplants and reattached limbs	362405	260	IVW (fixed)	-0.696138	0.508364	0.170884	0.557754	7.76732	0
Val	strict	10	phecode_851	Complications of transplants and reattached limbs	362405	260	IVW (random)	-0.696138	0.508364	0.170884	0.557754	7.76732	0
Val	strict	10	phecode_851	Complications of transplants and reattached limbs	362405	260	Weighted median	-0.849606	0.644037	0.187106
Val	strict	10	phecode_851	Complications of transplants and reattached limbs	362405	260	MR Egger beta	-0.0389028	1.18176	0.973739	0.495428	7.38779	0
Val	strict	10	phecode_851	Complications of transplants and reattached limbs	362405	260	MR Egger intercept	-0.0502694	0.0815978	0.537853	0.495428	7.38779	0
Val	full	14	phecode_817	Concussion	366212	112	IVW (fixed)	0.342324	0.717788	0.633422	0.186252	17.293	24.8253
Val	full	14	phecode_817	Concussion	366212	112	IVW (random)	0.342324	0.827867	0.679239	0.186252	17.293	24.8253
Val	full	14	phecode_817	Concussion	366212	112	Weighted median	0.538156	0.984494	0.584632
Val	full	14	phecode_817	Concussion	366212	112	MR Egger beta	-0.259408	2.02787	0.898211	0.144411	17.1399	24.1534
Val	full	14	phecode_817	Concussion	366212	112	MR Egger intercept	0.0426825	0.130338	0.743308	0.144411	17.1399	24.1534
Val	strict	10	phecode_817	Concussion	366212	112	IVW (fixed)	0.995262	0.774797	0.198951	0.843105	4.89804	0
Val	strict	10	phecode_817	Concussion	366212	112	IVW (random)	0.995262	0.774797	0.198951	0.843105	4.89804	0
Val	strict	10	phecode_817	Concussion	366212	112	Weighted median	0.655807	1.00357	0.513451
Val	strict	10	phecode_817	Concussion	366212	112	MR Egger beta	-0.779642	1.80461	0.665721	0.882123	3.71207	0
Val	strict	10	phecode_817	Concussion	366212	112	MR Egger intercept	0.138276	0.126973	0.276145	0.882123	3.71207	0
Val	full	14	phecode_749	Congenital anomalies of face and neck	367459	358	IVW (fixed)	0.301091	0.397215	0.448449	0.14273	18.4053	29.368
Val	full	14	phecode_749	Congenital anomalies of face and neck	367459	358	IVW (random)	0.301091	0.472634	0.524094	0.14273	18.4053	29.368
Val	full	14	phecode_749	Congenital anomalies of face and neck	367459	358	Weighted median	0.911873	0.553857	0.0996808
Val	full	14	phecode_749	Congenital anomalies of face and neck	367459	358	MR Egger beta	1.29591	1.10059	0.239006	0.15008	16.9872	23.4717
Val	full	14	phecode_749	Congenital anomalies of face and neck	367459	358	MR Egger intercept	-0.0704878	0.0704261	0.316887	0.15008	16.9872	23.4717
Val	strict	10	phecode_749	Congenital anomalies of face and neck	367459	358	IVW (fixed)	0.561215	0.426308	0.188022	0.193427	12.3665	27.2228
Val	strict	10	phecode_749	Congenital anomalies of face and neck	367459	358	IVW (random)	0.561215	0.499719	0.261412	0.193427	12.3665	27.2228
Val	strict	10	phecode_749	Congenital anomalies of face and neck	367459	358	Weighted median	0.949337	0.567189	0.0941783
Val	strict	10	phecode_749	Congenital anomalies of face and neck	367459	358	MR Egger beta	0.974139	1.21256	0.421758	0.144649	12.1497	25.924
Val	strict	10	phecode_749	Congenital anomalies of face and neck	367459	358	MR Egger intercept	-0.0320906	0.0849304	0.705545	0.144649	12.1497	25.924
Val	full	14	phecode_755	Congenital anomalies of limbs	366207	609	IVW (fixed)	-0.415505	0.304589	0.17252	0.800262	8.63024	0
Val	full	14	phecode_755	Congenital anomalies of limbs	366207	609	IVW (random)	-0.415505	0.304589	0.17252	0.800262	8.63024	0
Val	full	14	phecode_755	Congenital anomalies of limbs	366207	609	Weighted median	-0.671926	0.401387	0.0941283
Val	full	14	phecode_755	Congenital anomalies of limbs	366207	609	MR Egger beta	-1.46562	0.704558	0.037508	0.921127	5.89819	0
Val	full	14	phecode_755	Congenital anomalies of limbs	366207	609	MR Egger intercept	0.0748651	0.0452934	0.0983529	0.921127	5.89819	0
Val	strict	10	phecode_755	Congenital anomalies of limbs	366207	609	IVW (fixed)	-0.571411	0.326307	0.0799209	0.823499	5.12252	0
Val	strict	10	phecode_755	Congenital anomalies of limbs	366207	609	IVW (random)	-0.571411	0.326307	0.0799209	0.823499	5.12252	0
Val	strict	10	phecode_755	Congenital anomalies of limbs	366207	609	Weighted median	-0.67268	0.409792	0.10069
Val	strict	10	phecode_755	Congenital anomalies of limbs	366207	609	MR Egger beta	-1.1912	0.745969	0.1103	0.832086	4.26888	0
Val	strict	10	phecode_755	Congenital anomalies of limbs	366207	609	MR Egger intercept	0.0483665	0.0523486	0.355522	0.832086	4.26888	0
Val	full	14	phecode_691	Congenital anomalies of skin	353717	162	IVW (fixed)	0.558396	0.601131	0.352936	0.17365	17.5916	26.1012
Val	full	14	phecode_691	Congenital anomalies of skin	353717	162	IVW (random)	0.558396	0.699279	0.424562	0.17365	17.5916	26.1012
Val	full	14	phecode_691	Congenital anomalies of skin	353717	162	Weighted median	1.94353	0.846763	0.0217193
Val	full	14	phecode_691	Congenital anomalies of skin	353717	162	MR Egger beta	2.92229	1.55753	0.0606224	0.284148	14.2643	8.86357
Val	full	14	phecode_691	Congenital anomalies of skin	353717	162	MR Egger intercept	-0.167296	0.0999942	0.094316	0.284148	14.2643	8.86357
Val	strict	10	phecode_691	Congenital anomalies of skin	353717	162	IVW (fixed)	0.540192	0.642792	0.400693	0.0915017	14.9795	39.9177
Val	strict	10	phecode_691	Congenital anomalies of skin	353717	162	IVW (random)	0.540192	0.829273	0.514785	0.0915017	14.9795	39.9177
Val	strict	10	phecode_691	Congenital anomalies of skin	353717	162	Weighted median	1.94662	0.862003	0.0239299
Val	strict	10	phecode_691	Congenital anomalies of skin	353717	162	MR Egger beta	3.37334	1.76842	0.0564495	0.214811	10.7744	16.4688
Val	strict	10	phecode_691	Congenital anomalies of skin	353717	162	MR Egger intercept	-0.219098	0.123995	0.0772304	0.214811	10.7744	16.4688
Val	full	14	phecode_753	Congenital anomalies of the eye	366744	193	IVW (fixed)	0.23246	0.548969	0.671968	0.503326	12.2986	0
Val	full	14	phecode_753	Congenital anomalies of the eye	366744	193	IVW (random)	0.23246	0.548969	0.671968	0.503326	12.2986	0
Val	full	14	phecode_753	Congenital anomalies of the eye	366744	193	Weighted median	0.554113	0.732331	0.449263
Val	full	14	phecode_753	Congenital anomalies of the eye	366744	193	MR Egger beta	2.19153	1.27727	0.0862011	0.667306	9.41303	0
Val	full	14	phecode_753	Congenital anomalies of the eye	366744	193	MR Egger intercept	-0.137697	0.0810609	0.0893779	0.667306	9.41303	0
Val	strict	10	phecode_753	Congenital anomalies of the eye	366744	193	IVW (fixed)	0.436795	0.590854	0.459749	0.737502	6.02412	0
Val	strict	10	phecode_753	Congenital anomalies of the eye	366744	193	IVW (random)	0.436795	0.590854	0.459749	0.737502	6.02412	0
Val	strict	10	phecode_753	Congenital anomalies of the eye	366744	193	Weighted median	0.555112	0.746241	0.45695
Val	strict	10	phecode_753	Congenital anomalies of the eye	366744	193	MR Egger beta	2.2017	1.35857	0.105102	0.862248	3.94279	0
Val	strict	10	phecode_753	Congenital anomalies of the eye	366744	193	MR Egger intercept	-0.136404	0.0945489	0.149111	0.862248	3.94279	0
Val	full	14	phecode_754	Congenital musculoskeletal deformities of spine	365989	391	IVW (fixed)	-0.0866592	0.384464	0.821666	0.826203	8.26082	0
Val	full	14	phecode_754	Congenital musculoskeletal deformities of spine	365989	391	IVW (random)	-0.0866592	0.384464	0.821666	0.826203	8.26082	0
Val	full	14	phecode_754	Congenital musculoskeletal deformities of spine	365989	391	Weighted median	-0.232892	0.502603	0.643098
Val	full	14	phecode_754	Congenital musculoskeletal deformities of spine	365989	391	MR Egger beta	-0.0973673	0.896502	0.913513	0.764444	8.26065	0
Val	full	14	phecode_754	Congenital musculoskeletal deformities of spine	365989	391	MR Egger intercept	0.000759133	0.0574149	0.989451	0.764444	8.26065	0
Val	strict	10	phecode_754	Congenital musculoskeletal deformities of spine	365989	391	IVW (fixed)	-0.401219	0.411793	0.329896	0.954539	3.22857	0
Val	strict	10	phecode_754	Congenital musculoskeletal deformities of spine	365989	391	IVW (random)	-0.401219	0.411793	0.329896	0.954539	3.22857	0
Val	strict	10	phecode_754	Congenital musculoskeletal deformities of spine	365989	391	Weighted median	-0.291417	0.510646	0.568214
Val	strict	10	phecode_754	Congenital musculoskeletal deformities of spine	365989	391	MR Egger beta	0.517961	0.95211	0.586432	0.978391	2.08209	0
Val	strict	10	phecode_754	Congenital musculoskeletal deformities of spine	365989	391	MR Egger intercept	-0.0713779	0.0666621	0.284286	0.978391	2.08209	0
Val	full	14	phecode_428	Congestive heart failure; nonhypertensive	366691	9333	IVW (fixed)	0.0801627	0.0805565	0.319682	0.217733	16.6104	21.7356
Val	full	14	phecode_428	Congestive heart failure; nonhypertensive	366691	9333	IVW (random)	0.0801627	0.0910581	0.378671	0.217733	16.6104	21.7356
Val	full	14	phecode_428	Congestive heart failure; nonhypertensive	366691	9333	Weighted median	0.036183	0.109226	0.740442
Val	full	14	phecode_428	Congestive heart failure; nonhypertensive	366691	9333	MR Egger beta	0.0557835	0.221874	0.801489	0.165683	16.59	21.6393
Val	full	14	phecode_428	Congestive heart failure; nonhypertensive	366691	9333	MR Egger intercept	0.0017212	0.0141653	0.903289	0.165683	16.59	21.6393
Val	strict	10	phecode_428	Congestive heart failure; nonhypertensive	366691	9333	IVW (fixed)	0.115638	0.0864078	0.180807	0.280762	10.9268	17.6335
Val	strict	10	phecode_428	Congestive heart failure; nonhypertensive	366691	9333	IVW (random)	0.115638	0.095209	0.224532	0.280762	10.9268	17.6335
Val	strict	10	phecode_428	Congestive heart failure; nonhypertensive	366691	9333	Weighted median	0.0344419	0.11086	0.756044
Val	strict	10	phecode_428	Congestive heart failure; nonhypertensive	366691	9333	MR Egger beta	-0.0728412	0.222518	0.743403	0.276222	9.84296	8.56407
Val	strict	10	phecode_428	Congestive heart failure; nonhypertensive	366691	9333	MR Egger intercept	0.0145787	0.0155331	0.347959	0.276222	9.84296	8.56407
Val	full	14	phecode_739	Contracture of joint	351050	375	IVW (fixed)	0.0852525	0.390739	0.827287	0.889605	7.23561	0
Val	full	14	phecode_739	Contracture of joint	351050	375	IVW (random)	0.0852525	0.390739	0.827287	0.889605	7.23561	0
Val	full	14	phecode_739	Contracture of joint	351050	375	Weighted median	0.0304356	0.517826	0.953131
Val	full	14	phecode_739	Contracture of joint	351050	375	MR Egger beta	0.985047	0.914778	0.281563	0.913429	6.05218	0
Val	full	14	phecode_739	Contracture of joint	351050	375	MR Egger intercept	-0.0634942	0.0583665	0.27666	0.913429	6.05218	0
Val	strict	10	phecode_739	Contracture of joint	351050	375	IVW (fixed)	0.199683	0.419842	0.634349	0.95476	3.22374	0
Val	strict	10	phecode_739	Contracture of joint	351050	375	IVW (random)	0.199683	0.419842	0.634349	0.95476	3.22374	0
Val	strict	10	phecode_739	Contracture of joint	351050	375	Weighted median	0.171144	0.528925	0.746264
Val	strict	10	phecode_739	Contracture of joint	351050	375	MR Egger beta	1.1674	0.971261	0.229384	0.980923	2.0029	0
Val	strict	10	phecode_739	Contracture of joint	351050	375	MR Egger intercept	-0.0748429	0.0677362	0.269195	0.980923	2.0029	0
Val	full	14	phecode_916	Contusion	367542	2563	IVW (fixed)	-0.120149	0.150667	0.425192	0.22472	16.4692	21.0646
Val	full	14	phecode_916	Contusion	367542	2563	IVW (random)	-0.120149	0.169583	0.478638	0.22472	16.4692	21.0646
Val	full	14	phecode_916	Contusion	367542	2563	Weighted median	-0.0306402	0.202892	0.879962
Val	full	14	phecode_916	Contusion	367542	2563	MR Egger beta	0.189769	0.399973	0.635176	0.21431	15.5183	16.2277
Val	full	14	phecode_916	Contusion	367542	2563	MR Egger intercept	-0.0219858	0.0256392	0.391165	0.21431	15.5183	16.2277
Val	strict	10	phecode_916	Contusion	367542	2563	IVW (fixed)	-0.0272576	0.161589	0.866045	0.440431	8.96587	0
Val	strict	10	phecode_916	Contusion	367542	2563	IVW (random)	-0.0272576	0.161589	0.866045	0.440431	8.96587	0
Val	strict	10	phecode_916	Contusion	367542	2563	Weighted median	-0.0279293	0.207298	0.892825
Val	strict	10	phecode_916	Contusion	367542	2563	MR Egger beta	-0.0859119	0.395752	0.828142	0.347748	8.93572	0
Val	strict	10	phecode_916	Contusion	367542	2563	MR Egger intercept	0.00456411	0.0277801	0.869499	0.347748	8.93572	0
Val	full	14	phecode_364	Corneal opacity and other disorders of cornea	351788	2028	IVW (fixed)	-0.0301128	0.169283	0.858814	0.296468	15.1764	14.3409
Val	full	14	phecode_364	Corneal opacity and other disorders of cornea	351788	2028	IVW (random)	-0.0301128	0.182906	0.869231	0.296468	15.1764	14.3409
Val	full	14	phecode_364	Corneal opacity and other disorders of cornea	351788	2028	Weighted median	-0.203654	0.233152	0.382401
Val	full	14	phecode_364	Corneal opacity and other disorders of cornea	351788	2028	MR Egger beta	-0.343523	0.432363	0.42689	0.275685	14.4035	9.74432
Val	full	14	phecode_364	Corneal opacity and other disorders of cornea	351788	2028	MR Egger intercept	0.0223317	0.0278293	0.422291	0.275685	14.4035	9.74432
Val	strict	10	phecode_364	Corneal opacity and other disorders of cornea	351788	2028	IVW (fixed)	-0.0512611	0.181169	0.777217	0.659327	6.7866	0
Val	strict	10	phecode_364	Corneal opacity and other disorders of cornea	351788	2028	IVW (random)	-0.0512611	0.181169	0.777217	0.659327	6.7866	0
Val	strict	10	phecode_364	Corneal opacity and other disorders of cornea	351788	2028	Weighted median	-0.189135	0.235192	0.421298
Val	strict	10	phecode_364	Corneal opacity and other disorders of cornea	351788	2028	MR Egger beta	-0.280203	0.41888	0.503539	0.60039	6.41914	0
Val	strict	10	phecode_364	Corneal opacity and other disorders of cornea	351788	2028	MR Egger intercept	0.0178432	0.0294352	0.544391	0.60039	6.41914	0
Val	full	14	phecode_700	Corns and callosities	361053	396	IVW (fixed)	0.472901	0.379824	0.213112	0.756965	9.20922	0
Val	full	14	phecode_700	Corns and callosities	361053	396	IVW (random)	0.472901	0.379824	0.213112	0.756965	9.20922	0
Val	full	14	phecode_700	Corns and callosities	361053	396	Weighted median	0.754761	0.52005	0.14669
Val	full	14	phecode_700	Corns and callosities	361053	396	MR Egger beta	0.519455	0.872633	0.551661	0.685267	9.20571	0
Val	full	14	phecode_700	Corns and callosities	361053	396	MR Egger intercept	-0.00332669	0.0561407	0.952748	0.685267	9.20571	0
Val	strict	10	phecode_700	Corns and callosities	361053	396	IVW (fixed)	0.418073	0.406965	0.304282	0.450337	8.85957	0
Val	strict	10	phecode_700	Corns and callosities	361053	396	IVW (random)	0.418073	0.406965	0.304282	0.450337	8.85957	0
Val	strict	10	phecode_700	Corns and callosities	361053	396	Weighted median	0.587097	0.538977	0.27603
Val	strict	10	phecode_700	Corns and callosities	361053	396	MR Egger beta	0.722258	0.965141	0.454252	0.366008	8.72517	0
Val	strict	10	phecode_700	Corns and callosities	361053	396	MR Egger intercept	-0.0238325	0.0678909	0.725558	0.366008	8.72517	0
Val	full	14	crp_bl	C-reactive protein	336703		IVW (fixed)	0.205019	0.0130477	1.23003e-55	0	7044.8	99.8155
Val	full	14	crp_bl	C-reactive protein	336703		IVW (random)	0.205019	0.303736	0.49968	0	7044.8	99.8155
Val	full	14	crp_bl	C-reactive protein	336703		Weighted median	0.0304688	0.0202713	0.132826
Val	full	14	crp_bl	C-reactive protein	336703		MR Egger beta	-0.619144	0.688251	0.368338	0	6144.9	99.7884
Val	full	14	crp_bl	C-reactive protein	336703		MR Egger intercept	0.058392	0.0440475	0.184953	0	6144.9	99.7884
Val	strict	10	crp_bl	C-reactive protein	336703		IVW (fixed)	0.000734376	0.0139923	0.958143	4.39668e-12	72.7459	87.6282
Val	strict	10	crp_bl	C-reactive protein	336703		IVW (random)	0.000734376	0.0397806	0.985271	4.39668e-12	72.7459	87.6282
Val	strict	10	crp_bl	C-reactive protein	336703		Weighted median	0.030151	0.0200463	0.132565
Val	strict	10	crp_bl	C-reactive protein	336703		MR Egger beta	0.0411313	0.0961725	0.668882	3.36826e-12	70.8237	87.2924
Val	strict	10	crp_bl	C-reactive protein	336703		MR Egger intercept	-0.0031373	0.00673282	0.641237	3.36826e-12	70.8237	87.2924
Val	full	14	crea	Creatinine	349639		IVW (fixed)	-0.0678312	0.012807	1.18099e-07	4.8624e-110	553.984	97.6534
Val	full	14	crea	Creatinine	349639		IVW (random)	-0.0678312	0.0836036	0.417168	4.8624e-110	553.984	97.6534
Val	full	14	crea	Creatinine	349639		Weighted median	-0.0384447	0.0196416	0.0503112
Val	full	14	crea	Creatinine	349639		MR Egger beta	-0.0245012	0.202424	0.90366	2.4831e-110	551.404	97.6424
Val	full	14	crea	Creatinine	349639		MR Egger intercept	-0.00307139	0.0129619	0.812692	2.4831e-110	551.404	97.6424
Val	strict	10	crea	Creatinine	349639		IVW (fixed)	-0.0595327	0.0137308	1.45296e-05	4.64948e-13	77.6865	88.415
Val	strict	10	crea	Creatinine	349639		IVW (random)	-0.0595327	0.0403411	0.140016	4.64948e-13	77.6865	88.415
Val	strict	10	crea	Creatinine	349639		Weighted median	-0.0407131	0.0197951	0.0397129
Val	strict	10	crea	Creatinine	349639		MR Egger beta	-0.0240211	0.097848	0.806074	2.91011e-13	76.1437	88.1802
Val	strict	10	crea	Creatinine	349639		MR Egger intercept	-0.00275777	0.0068497	0.687234	2.91011e-13	76.1437	88.1802
Val	full	14	phecode_737	Curvature of spine	351984	1309	IVW (fixed)	-0.315311	0.209427	0.132173	0.144841	18.3454	29.1375
Val	full	14	phecode_737	Curvature of spine	351984	1309	IVW (random)	-0.315311	0.248785	0.205012	0.144841	18.3454	29.1375
Val	full	14	phecode_737	Curvature of spine	351984	1309	Weighted median	-0.486633	0.284981	0.0877107
Val	full	14	phecode_737	Curvature of spine	351984	1309	MR Egger beta	-0.335755	0.600546	0.576105	0.10566	18.3432	29.129
Val	full	14	phecode_737	Curvature of spine	351984	1309	MR Egger intercept	0.00145585	0.0385856	0.969903	0.10566	18.3432	29.129
Val	strict	10	phecode_737	Curvature of spine	351984	1309	IVW (fixed)	-0.357272	0.224705	0.111844	0.154384	13.1857	31.744
Val	strict	10	phecode_737	Curvature of spine	351984	1309	IVW (random)	-0.357272	0.271983	0.188987	0.154384	13.1857	31.744
Val	strict	10	phecode_737	Curvature of spine	351984	1309	Weighted median	-0.464904	0.286103	0.104172
Val	strict	10	phecode_737	Curvature of spine	351984	1309	MR Egger beta	-0.339148	0.663953	0.60949	0.105669	13.1841	31.7362
Val	strict	10	phecode_737	Curvature of spine	351984	1309	MR Egger intercept	-0.00141787	0.0467837	0.975822	0.105669	13.1841	31.7362
Val	full	14	cyst	Cystatin-c	349140		IVW (fixed)	0.000739869	0.012817	0.953967	6.07507e-57	302.856	95.7075
Val	full	14	cyst	Cystatin-c	349140		IVW (random)	0.000739869	0.0618633	0.990458	6.07507e-57	302.856	95.7075
Val	full	14	cyst	Cystatin-c	349140		Weighted median	-0.00914995	0.0294532	0.756058
Val	full	14	cyst	Cystatin-c	349140		MR Egger beta	0.0393871	0.149631	0.792374	3.17931e-57	300.807	95.6783
Val	full	14	cyst	Cystatin-c	349140		MR Egger intercept	-0.0027394	0.00958127	0.774946	3.17931e-57	300.807	95.6783
Val	strict	10	cyst	Cystatin-c	349140		IVW (fixed)	-0.00215073	0.0137414	0.875627	2.10886e-10	64.1518	85.9708
Val	strict	10	cyst	Cystatin-c	349140		IVW (random)	-0.00215073	0.0366871	0.953252	2.10886e-10	64.1518	85.9708
Val	strict	10	cyst	Cystatin-c	349140		Weighted median	-0.0165326	0.0286573	0.564002
Val	strict	10	cyst	Cystatin-c	349140		MR Egger beta	0.0754458	0.0845765	0.37237	1.9724e-09	56.7973	84.1542
Val	strict	10	cyst	Cystatin-c	349140		MR Egger intercept	-0.00602575	0.00592043	0.308778	1.9724e-09	56.7973	84.1542
Val	full	14	phecode_592	Cystitis and urethritis	334751	3982	IVW (fixed)	0.113281	0.121377	0.350666	0.0788824	20.7092	37.226
Val	full	14	phecode_592	Cystitis and urethritis	334751	3982	IVW (random)	0.113281	0.153196	0.459633	0.0788824	20.7092	37.226
Val	full	14	phecode_592	Cystitis and urethritis	334751	3982	Weighted median	0.201299	0.180414	0.264524
Val	full	14	phecode_592	Cystitis and urethritis	334751	3982	MR Egger beta	0.0703988	0.371	0.849502	0.0552515	20.681	37.1404
Val	full	14	phecode_592	Cystitis and urethritis	334751	3982	MR Egger intercept	0.00303776	0.0237339	0.898155	0.0552515	20.681	37.1404
Val	strict	10	phecode_592	Cystitis and urethritis	334751	3982	IVW (fixed)	0.0906698	0.130066	0.485736	0.0640725	16.1371	44.228
Val	strict	10	phecode_592	Cystitis and urethritis	334751	3982	IVW (random)	0.0906698	0.174163	0.602643	0.0640725	16.1371	44.228
Val	strict	10	phecode_592	Cystitis and urethritis	334751	3982	Weighted median	0.185108	0.18193	0.308929
Val	strict	10	phecode_592	Cystitis and urethritis	334751	3982	MR Egger beta	0.0604018	0.425559	0.887131	0.0406314	16.1246	44.1846
Val	strict	10	phecode_592	Cystitis and urethritis	334751	3982	MR Egger intercept	0.0023475	0.0297362	0.937077	0.0406314	16.1246	44.1846
Val	full	14	phecode_334	Degenerative disease of the spinal cord	351290	2615	IVW (fixed)	-0.170549	0.148727	0.251496	0.647815	10.5577	0
Val	full	14	phecode_334	Degenerative disease of the spinal cord	351290	2615	IVW (random)	-0.170549	0.148727	0.251496	0.647815	10.5577	0
Val	full	14	phecode_334	Degenerative disease of the spinal cord	351290	2615	Weighted median	-0.376242	0.208496	0.0711444
Val	full	14	phecode_334	Degenerative disease of the spinal cord	351290	2615	MR Egger beta	-0.471981	0.347182	0.173999	0.647994	9.63447	0
Val	full	14	phecode_334	Degenerative disease of the spinal cord	351290	2615	MR Egger intercept	0.0213713	0.0222419	0.336625	0.647994	9.63447	0
Val	strict	10	phecode_334	Degenerative disease of the spinal cord	351290	2615	IVW (fixed)	-0.132953	0.1593	0.403936	0.503768	8.30457	0
Val	strict	10	phecode_334	Degenerative disease of the spinal cord	351290	2615	IVW (random)	-0.132953	0.1593	0.403936	0.503768	8.30457	0
Val	strict	10	phecode_334	Degenerative disease of the spinal cord	351290	2615	Weighted median	-0.417636	0.216383	0.0535971
Val	strict	10	phecode_334	Degenerative disease of the spinal cord	351290	2615	MR Egger beta	-0.573676	0.368517	0.119539	0.58635	6.54564	0
Val	strict	10	phecode_334	Degenerative disease of the spinal cord	351290	2615	MR Egger intercept	0.0341837	0.0257747	0.184758	0.58635	6.54564	0
Val	full	14	phecode_702	Degenerative skin conditions and other dermatoses	361355	8052	IVW (fixed)	-0.0561831	0.0855891	0.511549	0.501435	12.322	0
Val	full	14	phecode_702	Degenerative skin conditions and other dermatoses	361355	8052	IVW (random)	-0.0561831	0.0855891	0.511549	0.501435	12.322	0
Val	full	14	phecode_702	Degenerative skin conditions and other dermatoses	361355	8052	Weighted median	0.00707268	0.124647	0.954751
Val	full	14	phecode_702	Degenerative skin conditions and other dermatoses	361355	8052	MR Egger beta	-0.194644	0.199469	0.329157	0.467485	11.7314	0
Val	full	14	phecode_702	Degenerative skin conditions and other dermatoses	361355	8052	MR Egger intercept	0.00982997	0.0127913	0.442196	0.467485	11.7314	0
Val	strict	10	phecode_702	Degenerative skin conditions and other dermatoses	361355	8052	IVW (fixed)	-0.0636708	0.0917387	0.487653	0.556178	7.78277	0
Val	strict	10	phecode_702	Degenerative skin conditions and other dermatoses	361355	8052	IVW (random)	-0.0636708	0.0917387	0.487653	0.556178	7.78277	0
Val	strict	10	phecode_702	Degenerative skin conditions and other dermatoses	361355	8052	Weighted median	0.00850025	0.125366	0.945942
Val	strict	10	phecode_702	Degenerative skin conditions and other dermatoses	361355	8052	MR Egger beta	-0.169444	0.211918	0.423957	0.486231	7.47619	0
Val	strict	10	phecode_702	Degenerative skin conditions and other dermatoses	361355	8052	MR Egger intercept	0.00822663	0.0148577	0.579788	0.486231	7.47619	0
Val	full	14	phecode_290	Delirium dementia and amnestic and other cognitive disorders	360381	5660	IVW (fixed)	-0.71598	0.101814	2.03275e-12	5.7701e-287	1378.76	99.0571
Val	full	14	phecode_290	Delirium dementia and amnestic and other cognitive disorders	360381	5660	IVW (random)	-0.71598	1.04853	0.494708	5.7701e-287	1378.76	99.0571
Val	full	14	phecode_290	Delirium dementia and amnestic and other cognitive disorders	360381	5660	Weighted median	-0.0900805	0.143986	0.531565
Val	full	14	phecode_290	Delirium dementia and amnestic and other cognitive disorders	360381	5660	MR Egger beta	2.14988	2.35873	0.362056	5.2725e-249	1197.75	98.9146
Val	full	14	phecode_290	Delirium dementia and amnestic and other cognitive disorders	360381	5660	MR Egger intercept	-0.201397	0.149553	0.178092	5.2725e-249	1197.75	98.9146
Val	strict	10	phecode_290	Delirium dementia and amnestic and other cognitive disorders	360381	5660	IVW (fixed)	-0.0494051	0.109653	0.652307	0.625272	7.1138	0
Val	strict	10	phecode_290	Delirium dementia and amnestic and other cognitive disorders	360381	5660	IVW (random)	-0.0494051	0.109653	0.652307	0.625272	7.1138	0
Val	strict	10	phecode_290	Delirium dementia and amnestic and other cognitive disorders	360381	5660	Weighted median	-0.078201	0.144781	0.589106
Val	strict	10	phecode_290	Delirium dementia and amnestic and other cognitive disorders	360381	5660	MR Egger beta	-0.0336616	0.253104	0.894197	0.524915	7.10904	0
Val	strict	10	phecode_290	Delirium dementia and amnestic and other cognitive disorders	360381	5660	MR Egger intercept	-0.00122255	0.0177145	0.944978	0.524915	7.10904	0
Val	full	14	phecode_742	Derangement of joint, non-traumatic	362979	2186	IVW (fixed)	0.0728946	0.162413	0.65356	0.0226994	25.0555	48.1151
Val	full	14	phecode_742	Derangement of joint, non-traumatic	362979	2186	IVW (random)	0.0728946	0.225476	0.746474	0.0226994	25.0555	48.1151
Val	full	14	phecode_742	Derangement of joint, non-traumatic	362979	2186	Weighted median	0.119191	0.239348	0.618497
Val	full	14	phecode_742	Derangement of joint, non-traumatic	362979	2186	MR Egger beta	0.228958	0.544517	0.674135	0.0155649	24.847	47.6797
Val	full	14	phecode_742	Derangement of joint, non-traumatic	362979	2186	MR Egger intercept	-0.0110758	0.0349041	0.750999	0.0155649	24.847	47.6797
Val	strict	10	phecode_742	Derangement of joint, non-traumatic	362979	2186	IVW (fixed)	0.114551	0.174477	0.511478	0.197585	12.2875	26.7545
Val	strict	10	phecode_742	Derangement of joint, non-traumatic	362979	2186	IVW (random)	0.114551	0.203868	0.574192	0.197585	12.2875	26.7545
Val	strict	10	phecode_742	Derangement of joint, non-traumatic	362979	2186	Weighted median	0.148508	0.243735	0.542324
Val	strict	10	phecode_742	Derangement of joint, non-traumatic	362979	2186	MR Egger beta	0.348853	0.489035	0.475629	0.157207	11.8677	24.1636
Val	strict	10	phecode_742	Derangement of joint, non-traumatic	362979	2186	MR Egger intercept	-0.0182386	0.0342854	0.594752	0.157207	11.8677	24.1636
Val	full	14	phecode_938	Dermatitis due to solar radiation	361584	565	IVW (fixed)	0.121453	0.321802	0.705866	0.792948	8.73093	0
Val	full	14	phecode_938	Dermatitis due to solar radiation	361584	565	IVW (random)	0.121453	0.321802	0.705866	0.792948	8.73093	0
Val	full	14	phecode_938	Dermatitis due to solar radiation	361584	565	Weighted median	0.240394	0.438767	0.58377
Val	full	14	phecode_938	Dermatitis due to solar radiation	361584	565	MR Egger beta	0.533288	0.751653	0.478022	0.75613	8.36336	0
Val	full	14	phecode_938	Dermatitis due to solar radiation	361584	565	MR Egger intercept	-0.029182	0.048133	0.544329	0.75613	8.36336	0
Val	strict	10	phecode_938	Dermatitis due to solar radiation	361584	565	IVW (fixed)	0.25708	0.345015	0.456195	0.704586	6.34859	0
Val	strict	10	phecode_938	Dermatitis due to solar radiation	361584	565	IVW (random)	0.25708	0.345015	0.456195	0.704586	6.34859	0
Val	strict	10	phecode_938	Dermatitis due to solar radiation	361584	565	Weighted median	0.335924	0.452989	0.458346
Val	strict	10	phecode_938	Dermatitis due to solar radiation	361584	565	MR Egger beta	0.452732	0.797841	0.570411	0.6165	6.27462	0
Val	strict	10	phecode_938	Dermatitis due to solar radiation	361584	565	MR Egger intercept	-0.0151769	0.0558037	0.785645	0.6165	6.27462	0
Val	full	14	phecode_110	Dermatophytosis / Dermatomycosis	364080	528	IVW (fixed)	-0.0508564	0.327577	0.876624	0.13679	18.5777	30.0236
Val	full	14	phecode_110	Dermatophytosis / Dermatomycosis	364080	528	IVW (random)	-0.0508564	0.391595	0.896669	0.13679	18.5777	30.0236
Val	full	14	phecode_110	Dermatophytosis / Dermatomycosis	364080	528	Weighted median	-0.442308	0.43961	0.31435
Val	full	14	phecode_110	Dermatophytosis / Dermatomycosis	364080	528	MR Egger beta	-1.03939	0.896914	0.246516	0.16823	16.528	21.3457
Val	full	14	phecode_110	Dermatophytosis / Dermatomycosis	364080	528	MR Egger intercept	0.0697696	0.057193	0.222504	0.16823	16.528	21.3457
Val	strict	10	phecode_110	Dermatophytosis / Dermatomycosis	364080	528	IVW (fixed)	-0.276022	0.352183	0.433189	0.27573	10.9997	18.1795
Val	strict	10	phecode_110	Dermatophytosis / Dermatomycosis	364080	528	IVW (random)	-0.276022	0.389347	0.478365	0.27573	10.9997	18.1795
Val	strict	10	phecode_110	Dermatophytosis / Dermatomycosis	364080	528	Weighted median	-0.533859	0.44515	0.230419
Val	strict	10	phecode_110	Dermatophytosis / Dermatomycosis	364080	528	MR Egger beta	-0.75479	0.932341	0.418191	0.227253	10.5703	14.856
Val	strict	10	phecode_110	Dermatophytosis / Dermatomycosis	364080	528	MR Egger intercept	0.0370906	0.0650653	0.568642	0.227253	10.5703	14.856
Val	full	14	phecode_315	Develomental delays and disorders	367309	1058	IVW (fixed)	-0.568542	0.23381	0.0150307	0.0373205	23.3814	44.4003
Val	full	14	phecode_315	Develomental delays and disorders	367309	1058	IVW (random)	-0.568542	0.313565	0.0698077	0.0373205	23.3814	44.4003
Val	full	14	phecode_315	Develomental delays and disorders	367309	1058	Weighted median	-0.492528	0.338556	0.145728
Val	full	14	phecode_315	Develomental delays and disorders	367309	1058	MR Egger beta	0.52363	0.679602	0.441007	0.101104	18.5084	29.7614
Val	full	14	phecode_315	Develomental delays and disorders	367309	1058	MR Egger intercept	-0.0771558	0.0434071	0.0754873	0.101104	18.5084	29.7614
Val	strict	10	phecode_315	Develomental delays and disorders	367309	1058	IVW (fixed)	-0.359756	0.250791	0.151434	0.317388	10.4223	13.647
Val	strict	10	phecode_315	Develomental delays and disorders	367309	1058	IVW (random)	-0.359756	0.269882	0.182527	0.317388	10.4223	13.647
Val	strict	10	phecode_315	Develomental delays and disorders	367309	1058	Weighted median	-0.473965	0.343271	0.167362
Val	strict	10	phecode_315	Develomental delays and disorders	367309	1058	MR Egger beta	0.0111211	0.649989	0.986349	0.270201	9.92681	9.33643
Val	strict	10	phecode_315	Develomental delays and disorders	367309	1058	MR Egger intercept	-0.0287417	0.045482	0.527428	0.270201	9.92681	9.33643
Val	full	14	phecode_250	Diabetes mellitus	367542	28324	IVW (fixed)	-0.0684998	0.0473292	0.147811	4.43055e-22	133.382	90.2535
Val	full	14	phecode_250	Diabetes mellitus	367542	28324	IVW (random)	-0.0684998	0.151602	0.651385	4.43055e-22	133.382	90.2535
Val	full	14	phecode_250	Diabetes mellitus	367542	28324	Weighted median	-0.0201269	0.0713219	0.777792
Val	full	14	phecode_250	Diabetes mellitus	367542	28324	MR Egger beta	-0.00782783	0.367247	0.982994	1.53306e-22	133.011	90.2264
Val	full	14	phecode_250	Diabetes mellitus	367542	28324	MR Egger intercept	-0.00430719	0.0235496	0.854877	1.53306e-22	133.011	90.2264
Val	strict	10	phecode_250	Diabetes mellitus	367542	28324	IVW (fixed)	-0.0433508	0.0507018	0.392543	3.11492e-05	36.5894	75.4027
Val	strict	10	phecode_250	Diabetes mellitus	367542	28324	IVW (random)	-0.0433508	0.10223	0.671529	3.11492e-05	36.5894	75.4027
Val	strict	10	phecode_250	Diabetes mellitus	367542	28324	Weighted median	9.87617e-05	0.071532	0.998898
Val	strict	10	phecode_250	Diabetes mellitus	367542	28324	MR Egger beta	0.0530424	0.247176	0.830084	1.94914e-05	35.7523	74.8268
Val	strict	10	phecode_250	Diabetes mellitus	367542	28324	MR Egger intercept	-0.00748488	0.0172946	0.66517	1.94914e-05	35.7523	74.8268
Val	full	14	dbp	Diastolic blood pressure	367186		IVW (fixed)	0.0361742	0.0124981	0.00379904	1.08124e-12	85.3373	84.7663
Val	full	14	dbp	Diastolic blood pressure	367186		IVW (random)	0.0361742	0.0320214	0.258608	1.08124e-12	85.3373	84.7663
Val	full	14	dbp	Diastolic blood pressure	367186		Weighted median	0.00950035	0.0179711	0.597052
Val	full	14	dbp	Diastolic blood pressure	367186		MR Egger beta	0.0560197	0.077459	0.469546	5.04114e-13	84.7691	84.6642
Val	full	14	dbp	Diastolic blood pressure	367186		MR Egger intercept	-0.00140675	0.0049602	0.77671	5.04114e-13	84.7691	84.6642
Val	strict	10	dbp	Diastolic blood pressure	367186		IVW (fixed)	0.0351755	0.0133992	0.00865988	8.55826e-12	71.275	87.3728
Val	strict	10	dbp	Diastolic blood pressure	367186		IVW (random)	0.0351755	0.0377073	0.350894	8.55826e-12	71.275	87.3728
Val	strict	10	dbp	Diastolic blood pressure	367186		Weighted median	0.0130017	0.017853	0.466454
Val	strict	10	dbp	Diastolic blood pressure	367186		MR Egger beta	0.0812865	0.0906003	0.369612	9.57436e-12	68.5438	86.8697
Val	strict	10	dbp	Diastolic blood pressure	367186		MR Egger intercept	-0.00358079	0.00634222	0.572349	9.57436e-12	68.5438	86.8697
Val	full	14	phecode_709	Diffuse diseases of connective tissue	353821	1359	IVW (fixed)	-0.108307	0.205332	0.597866	0.0112669	27.3135	52.4044
Val	full	14	phecode_709	Diffuse diseases of connective tissue	353821	1359	IVW (random)	-0.108307	0.297628	0.715933	0.0112669	27.3135	52.4044
Val	full	14	phecode_709	Diffuse diseases of connective tissue	353821	1359	Weighted median	0.17555	0.314594	0.576831
Val	full	14	phecode_709	Diffuse diseases of connective tissue	353821	1359	MR Egger beta	-0.807711	0.678541	0.233903	0.0166858	24.6283	47.2152
Val	full	14	phecode_709	Diffuse diseases of connective tissue	353821	1359	MR Egger intercept	0.0501281	0.0438251	0.252698	0.0166858	24.6283	47.2152
Val	strict	10	phecode_709	Diffuse diseases of connective tissue	353821	1359	IVW (fixed)	-0.0674658	0.219823	0.758912	0.00575747	23.2024	61.2109
Val	strict	10	phecode_709	Diffuse diseases of connective tissue	353821	1359	IVW (random)	-0.0674658	0.352953	0.848411	0.00575747	23.2024	61.2109
Val	strict	10	phecode_709	Diffuse diseases of connective tissue	353821	1359	Weighted median	0.176919	0.32312	0.584014
Val	strict	10	phecode_709	Diffuse diseases of connective tissue	353821	1359	MR Egger beta	-0.913262	0.787668	0.246272	0.0115699	19.6911	54.2942
Val	strict	10	phecode_709	Diffuse diseases of connective tissue	353821	1359	MR Egger intercept	0.0663845	0.0555813	0.232334	0.0115699	19.6911	54.2942
Val	full	14	phecode_750	Digestive congenital anomalies	365830	1119	IVW (fixed)	0.310408	0.225982	0.169568	0.291425	15.2596	14.808
Val	full	14	phecode_750	Digestive congenital anomalies	365830	1119	IVW (random)	0.310408	0.244836	0.204862	0.291425	15.2596	14.808
Val	full	14	phecode_750	Digestive congenital anomalies	365830	1119	Weighted median	0.66381	0.312353	0.0335708
Val	full	14	phecode_750	Digestive congenital anomalies	365830	1119	MR Egger beta	0.11845	0.591581	0.841304	0.236154	15.0974	13.8924
Val	full	14	phecode_750	Digestive congenital anomalies	365830	1119	MR Egger intercept	0.0136216	0.0379306	0.719507	0.236154	15.0974	13.8924
Val	strict	10	phecode_750	Digestive congenital anomalies	365830	1119	IVW (fixed)	0.294592	0.242138	0.223745	0.102776	14.5918	38.3216
Val	strict	10	phecode_750	Digestive congenital anomalies	365830	1119	IVW (random)	0.294592	0.308316	0.339331	0.102776	14.5918	38.3216
Val	strict	10	phecode_750	Digestive congenital anomalies	365830	1119	Weighted median	0.664822	0.317028	0.0359895
Val	strict	10	phecode_750	Digestive congenital anomalies	365830	1119	MR Egger beta	0.110702	0.753468	0.883193	0.0705484	14.4595	37.757
Val	strict	10	phecode_750	Digestive congenital anomalies	365830	1119	MR Egger intercept	0.0142907	0.0528075	0.786684	0.0705484	14.4595	37.757
Val	full	14	dbili	Direct Bilirubin	296044		IVW (fixed)	0.0268962	0.0139229	0.0533853	1.44503e-21	130.806	90.0616
Val	full	14	dbili	Direct Bilirubin	296044		IVW (random)	0.0268962	0.0441645	0.542524	1.44503e-21	130.806	90.0616
Val	full	14	dbili	Direct Bilirubin	296044		Weighted median	0.0226617	0.0196096	0.247829
Val	full	14	dbili	Direct Bilirubin	296044		MR Egger beta	-0.00993699	0.106547	0.925694	8.81246e-22	129.229	89.9404
Val	full	14	dbili	Direct Bilirubin	296044		MR Egger intercept	0.00261129	0.00682389	0.701965	8.81246e-22	129.229	89.9404
Val	strict	10	dbili	Direct Bilirubin	296044		IVW (fixed)	0.025059	0.0149246	0.0931443	0.00535727	23.4003	61.5389
Val	strict	10	dbili	Direct Bilirubin	296044		IVW (random)	0.025059	0.0240653	0.297741	0.00535727	23.4003	61.5389
Val	strict	10	dbili	Direct Bilirubin	296044		Weighted median	0.0223455	0.0194731	0.251172
Val	strict	10	dbili	Direct Bilirubin	296044		MR Egger beta	0.00069457	0.0581885	0.990476	0.00365045	22.7858	60.5017
Val	strict	10	dbili	Direct Bilirubin	296044		MR Egger intercept	0.001892	0.00407331	0.642299	0.00365045	22.7858	60.5017
Val	full	14	phecode_448	Disease of capillaries	354033	183	IVW (fixed)	0.647979	0.558058	0.245588	0.858686	7.76306	0
Val	full	14	phecode_448	Disease of capillaries	354033	183	IVW (random)	0.647979	0.558058	0.245588	0.858686	7.76306	0
Val	full	14	phecode_448	Disease of capillaries	354033	183	Weighted median	0.536986	0.746477	0.471919
Val	full	14	phecode_448	Disease of capillaries	354033	183	MR Egger beta	1.24872	1.29368	0.33442	0.823019	7.49813	0
Val	full	14	phecode_448	Disease of capillaries	354033	183	MR Egger intercept	-0.0425473	0.0826611	0.606749	0.823019	7.49813	0
Val	strict	10	phecode_448	Disease of capillaries	354033	183	IVW (fixed)	0.832013	0.598709	0.164626	0.806596	5.30886	0
Val	strict	10	phecode_448	Disease of capillaries	354033	183	IVW (random)	0.832013	0.598709	0.164626	0.806596	5.30886	0
Val	strict	10	phecode_448	Disease of capillaries	354033	183	Weighted median	0.757436	0.757146	0.317125
Val	strict	10	phecode_448	Disease of capillaries	354033	183	MR Egger beta	0.688478	1.37482	0.616528	0.725586	5.29541	0
Val	strict	10	phecode_448	Disease of capillaries	354033	183	MR Egger intercept	0.0111574	0.096203	0.90767	0.725586	5.29541	0
Val	full	14	phecode_529	Diseases and other conditions of the tongue	364314	1706	IVW (fixed)	0.109106	0.184518	0.554316	0.516142	12.1407	0
Val	full	14	phecode_529	Diseases and other conditions of the tongue	364314	1706	IVW (random)	0.109106	0.184518	0.554316	0.516142	12.1407	0
Val	full	14	phecode_529	Diseases and other conditions of the tongue	364314	1706	Weighted median	-0.0287915	0.266786	0.914059
Val	full	14	phecode_529	Diseases and other conditions of the tongue	364314	1706	MR Egger beta	-0.309804	0.430906	0.472166	0.530343	10.9834	0
Val	full	14	phecode_529	Diseases and other conditions of the tongue	364314	1706	MR Egger intercept	0.0296117	0.0275258	0.282025	0.530343	10.9834	0
Val	strict	10	phecode_529	Diseases and other conditions of the tongue	364314	1706	IVW (fixed)	0.0120909	0.197965	0.951299	0.42059	9.18263	1.98887
Val	strict	10	phecode_529	Diseases and other conditions of the tongue	364314	1706	IVW (random)	0.0120909	0.199963	0.951785	0.42059	9.18263	1.98887
Val	strict	10	phecode_529	Diseases and other conditions of the tongue	364314	1706	Weighted median	-0.0640297	0.26868	0.811639
Val	strict	10	phecode_529	Diseases and other conditions of the tongue	364314	1706	MR Egger beta	-0.106527	0.487427	0.827001	0.333955	9.09971	1.09575
Val	strict	10	phecode_529	Diseases and other conditions of the tongue	364314	1706	MR Egger intercept	0.00918384	0.0340143	0.787161	0.333955	9.09971	1.09575
Val	full	14	phecode_530	Diseases of esophagus	367509	52089	IVW (fixed)	0.0137346	0.0360813	0.703457	0.0573843	21.8715	40.562
Val	full	14	phecode_530	Diseases of esophagus	367509	52089	IVW (random)	0.0137346	0.0468004	0.769161	0.0573843	21.8715	40.562
Val	full	14	phecode_530	Diseases of esophagus	367509	52089	Weighted median	-0.0227198	0.0476972	0.633836
Val	full	14	phecode_530	Diseases of esophagus	367509	52089	MR Egger beta	-0.189384	0.0932586	0.0422818	0.256253	14.7349	11.7743
Val	full	14	phecode_530	Diseases of esophagus	367509	52089	MR Egger intercept	0.0144011	0.00597356	0.0159173	0.256253	14.7349	11.7743
Val	strict	10	phecode_530	Diseases of esophagus	367509	52089	IVW (fixed)	-0.0177994	0.0386764	0.645363	0.694004	6.45162	0
Val	strict	10	phecode_530	Diseases of esophagus	367509	52089	IVW (random)	-0.0177994	0.0386764	0.645363	0.694004	6.45162	0
Val	strict	10	phecode_530	Diseases of esophagus	367509	52089	Weighted median	-0.0375458	0.0491021	0.444482
Val	strict	10	phecode_530	Diseases of esophagus	367509	52089	MR Egger beta	-0.13667	0.0893477	0.126106	0.831648	4.27344	0
Val	strict	10	phecode_530	Diseases of esophagus	367509	52089	MR Egger intercept	0.0092298	0.00625382	0.13998	0.831648	4.27344	0
Val	full	14	phecode_704	Diseases of hair and hair follicles	366111	607	IVW (fixed)	-0.0849739	0.308226	0.782789	0.88552	7.30924	0
Val	full	14	phecode_704	Diseases of hair and hair follicles	366111	607	IVW (random)	-0.0849739	0.308226	0.782789	0.88552	7.30924	0
Val	full	14	phecode_704	Diseases of hair and hair follicles	366111	607	Weighted median	0.152749	0.412815	0.711369
Val	full	14	phecode_704	Diseases of hair and hair follicles	366111	607	MR Egger beta	0.22728	0.710996	0.749223	0.852837	7.07173	0
Val	full	14	phecode_704	Diseases of hair and hair follicles	366111	607	MR Egger intercept	-0.0223018	0.0457609	0.626007	0.852837	7.07173	0
Val	strict	10	phecode_704	Diseases of hair and hair follicles	366111	607	IVW (fixed)	-0.0681108	0.330173	0.836566	0.664515	6.73667	0
Val	strict	10	phecode_704	Diseases of hair and hair follicles	366111	607	IVW (random)	-0.0681108	0.330173	0.836566	0.664515	6.73667	0
Val	strict	10	phecode_704	Diseases of hair and hair follicles	366111	607	Weighted median	0.170753	0.420436	0.684645
Val	strict	10	phecode_704	Diseases of hair and hair follicles	366111	607	MR Egger beta	0.196982	0.755378	0.794267	0.58206	6.58442	0
Val	strict	10	phecode_704	Diseases of hair and hair follicles	366111	607	MR Egger intercept	-0.0207715	0.0532346	0.696397	0.58206	6.58442	0
Val	full	14	phecode_521	Diseases of hard tissues of teeth	359883	4051	IVW (fixed)	-0.041908	0.1197	0.726258	0.721977	9.65371	0
Val	full	14	phecode_521	Diseases of hard tissues of teeth	359883	4051	IVW (random)	-0.041908	0.1197	0.726258	0.721977	9.65371	0
Val	full	14	phecode_521	Diseases of hard tissues of teeth	359883	4051	Weighted median	0.0458897	0.163242	0.778622
Val	full	14	phecode_521	Diseases of hard tissues of teeth	359883	4051	MR Egger beta	0.0175882	0.27975	0.949869	0.651151	9.59834	0
Val	full	14	phecode_521	Diseases of hard tissues of teeth	359883	4051	MR Egger intercept	-0.00421639	0.0179188	0.813972	0.651151	9.59834	0
Val	strict	10	phecode_521	Diseases of hard tissues of teeth	359883	4051	IVW (fixed)	-0.00956513	0.128298	0.94057	0.503814	8.30411	0
Val	strict	10	phecode_521	Diseases of hard tissues of teeth	359883	4051	IVW (random)	-0.00956513	0.128298	0.94057	0.503814	8.30411	0
Val	strict	10	phecode_521	Diseases of hard tissues of teeth	359883	4051	Weighted median	0.0728332	0.170275	0.668841
Val	strict	10	phecode_521	Diseases of hard tissues of teeth	359883	4051	MR Egger beta	-0.060199	0.302321	0.842167	0.407693	8.26848	0
Val	strict	10	phecode_521	Diseases of hard tissues of teeth	359883	4051	MR Egger intercept	0.00393015	0.0211695	0.852718	0.407693	8.26848	0
Val	full	14	phecode_703	Diseases of nail, NOS	366939	1435	IVW (fixed)	0.0762721	0.199853	0.702728	0.939152	6.1852	0
Val	full	14	phecode_703	Diseases of nail, NOS	366939	1435	IVW (random)	0.0762721	0.199853	0.702728	0.939152	6.1852	0
Val	full	14	phecode_703	Diseases of nail, NOS	366939	1435	Weighted median	0.235322	0.264254	0.373189
Val	full	14	phecode_703	Diseases of nail, NOS	366939	1435	MR Egger beta	0.352043	0.464248	0.448267	0.92806	5.75208	0
Val	full	14	phecode_703	Diseases of nail, NOS	366939	1435	MR Egger intercept	-0.019586	0.0297607	0.510462	0.92806	5.75208	0
Val	strict	10	phecode_703	Diseases of nail, NOS	366939	1435	IVW (fixed)	0.110376	0.214201	0.606348	0.796682	5.41557	0
Val	strict	10	phecode_703	Diseases of nail, NOS	366939	1435	IVW (random)	0.110376	0.214201	0.606348	0.796682	5.41557	0
Val	strict	10	phecode_703	Diseases of nail, NOS	366939	1435	Weighted median	0.304574	0.272264	0.26328
Val	strict	10	phecode_703	Diseases of nail, NOS	366939	1435	MR Egger beta	0.392408	0.492299	0.425397	0.756428	5.01073	0
Val	strict	10	phecode_703	Diseases of nail, NOS	366939	1435	MR Egger intercept	-0.0219342	0.034473	0.524599	0.756428	5.01073	0
Val	full	14	phecode_577	Diseases of pancreas	367542	4343	IVW (fixed)	-0.0177984	0.11582	0.877867	0.0633351	21.5157	39.579
Val	full	14	phecode_577	Diseases of pancreas	367542	4343	IVW (random)	-0.0177984	0.149001	0.904918	0.0633351	21.5157	39.579
Val	full	14	phecode_577	Diseases of pancreas	367542	4343	Weighted median	0.0221252	0.157593	0.888348
Val	full	14	phecode_577	Diseases of pancreas	367542	4343	MR Egger beta	-0.142617	0.360835	0.692665	0.0467492	21.2564	38.842
Val	full	14	phecode_577	Diseases of pancreas	367542	4343	MR Egger intercept	0.00884763	0.023126	0.702029	0.0467492	21.2564	38.842
Val	strict	10	phecode_577	Diseases of pancreas	367542	4343	IVW (fixed)	0.0336119	0.124045	0.786417	0.76646	5.73151	0
Val	strict	10	phecode_577	Diseases of pancreas	367542	4343	IVW (random)	0.0336119	0.124045	0.786417	0.76646	5.73151	0
Val	strict	10	phecode_577	Diseases of pancreas	367542	4343	Weighted median	0.0286022	0.159735	0.85789
Val	strict	10	phecode_577	Diseases of pancreas	367542	4343	MR Egger beta	-0.188343	0.287528	0.512439	0.757647	4.99934	0
Val	strict	10	phecode_577	Diseases of pancreas	367542	4343	MR Egger intercept	0.0171968	0.0200975	0.39218	0.757647	4.99934	0
Val	full	14	phecode_522	Diseases of pulp and periapical tissues	358024	2192	IVW (fixed)	-0.0985592	0.162856	0.54505	0.851532	7.87681	0
Val	full	14	phecode_522	Diseases of pulp and periapical tissues	358024	2192	IVW (random)	-0.0985592	0.162856	0.54505	0.851532	7.87681	0
Val	full	14	phecode_522	Diseases of pulp and periapical tissues	358024	2192	Weighted median	0.0159444	0.215225	0.940945
Val	full	14	phecode_522	Diseases of pulp and periapical tissues	358024	2192	MR Egger beta	0.524733	0.381048	0.168488	0.969937	4.60323	0
Val	full	14	phecode_522	Diseases of pulp and periapical tissues	358024	2192	MR Egger intercept	-0.0440334	0.0243372	0.070404	0.969937	4.60323	0
Val	strict	10	phecode_522	Diseases of pulp and periapical tissues	358024	2192	IVW (fixed)	-0.0495677	0.174583	0.776472	0.904787	4.09885	0
Val	strict	10	phecode_522	Diseases of pulp and periapical tissues	358024	2192	IVW (random)	-0.0495677	0.174583	0.776472	0.904787	4.09885	0
Val	strict	10	phecode_522	Diseases of pulp and periapical tissues	358024	2192	Weighted median	0.0338792	0.220001	0.877613
Val	strict	10	phecode_522	Diseases of pulp and periapical tissues	358024	2192	MR Egger beta	0.463328	0.404765	0.25234	0.976896	2.12621	0
Val	strict	10	phecode_522	Diseases of pulp and periapical tissues	358024	2192	MR Egger intercept	-0.0396723	0.0282465	0.160168	0.976896	2.12621	0
Val	full	14	phecode_706	Diseases of sebaceous glands	367325	9650	IVW (fixed)	0.0131461	0.0783667	0.866779	0.6718	10.269	0
Val	full	14	phecode_706	Diseases of sebaceous glands	367325	9650	IVW (random)	0.0131461	0.0783667	0.866779	0.6718	10.269	0
Val	full	14	phecode_706	Diseases of sebaceous glands	367325	9650	Weighted median	0.0773507	0.106467	0.467518
Val	full	14	phecode_706	Diseases of sebaceous glands	367325	9650	MR Egger beta	0.278903	0.182957	0.127405	0.809236	7.68501	0
Val	full	14	phecode_706	Diseases of sebaceous glands	367325	9650	MR Egger intercept	-0.0188231	0.0117096	0.107947	0.809236	7.68501	0
Val	strict	10	phecode_706	Diseases of sebaceous glands	367325	9650	IVW (fixed)	0.0553441	0.0840304	0.510139	0.616292	7.20013	0
Val	strict	10	phecode_706	Diseases of sebaceous glands	367325	9650	IVW (random)	0.0553441	0.0840304	0.510139	0.616292	7.20013	0
Val	strict	10	phecode_706	Diseases of sebaceous glands	367325	9650	Weighted median	0.0901646	0.109187	0.40893
Val	strict	10	phecode_706	Diseases of sebaceous glands	367325	9650	MR Egger beta	0.28379	0.194302	0.144135	0.703066	5.49977	0
Val	strict	10	phecode_706	Diseases of sebaceous glands	367325	9650	MR Egger intercept	-0.0177226	0.0135912	0.192241	0.703066	5.49977	0
Val	full	14	phecode_526	Diseases of the jaws	356071	239	IVW (fixed)	0.152323	0.49146	0.756607	0.633952	10.7237	0
Val	full	14	phecode_526	Diseases of the jaws	356071	239	IVW (random)	0.152323	0.49146	0.756607	0.633952	10.7237	0
Val	full	14	phecode_526	Diseases of the jaws	356071	239	Weighted median	0.14995	0.669316	0.82273
Val	full	14	phecode_526	Diseases of the jaws	356071	239	MR Egger beta	0.0818707	1.14058	0.942777	0.55314	10.719	0
Val	full	14	phecode_526	Diseases of the jaws	356071	239	MR Egger intercept	0.00502821	0.0734589	0.945428	0.55314	10.719	0
Val	strict	10	phecode_526	Diseases of the jaws	356071	239	IVW (fixed)	0.0954969	0.525949	0.85592	0.395449	9.46562	4.91905
Val	strict	10	phecode_526	Diseases of the jaws	356071	239	IVW (random)	0.0954969	0.539383	0.85947	0.395449	9.46562	4.91905
Val	strict	10	phecode_526	Diseases of the jaws	356071	239	Weighted median	0.0236804	0.701403	0.973067
Val	strict	10	phecode_526	Diseases of the jaws	356071	239	MR Egger beta	0.0649289	1.32153	0.960814	0.304611	9.46484	4.91123
Val	strict	10	phecode_526	Diseases of the jaws	356071	239	MR Egger intercept	0.00239271	0.093248	0.979529	0.304611	9.46484	4.91123
Val	full	14	phecode_473	Diseases of the larynx and vocal cords	348975	3315	IVW (fixed)	0.0596037	0.132672	0.653248	0.568549	11.5055	0
Val	full	14	phecode_473	Diseases of the larynx and vocal cords	348975	3315	IVW (random)	0.0596037	0.132672	0.653248	0.568549	11.5055	0
Val	full	14	phecode_473	Diseases of the larynx and vocal cords	348975	3315	Weighted median	0.0564458	0.179266	0.752859
Val	full	14	phecode_473	Diseases of the larynx and vocal cords	348975	3315	MR Egger beta	-0.0740222	0.309281	0.810844	0.505364	11.2767	0
Val	full	14	phecode_473	Diseases of the larynx and vocal cords	348975	3315	MR Egger intercept	0.00945406	0.0197661	0.632439	0.505364	11.2767	0
Val	strict	10	phecode_473	Diseases of the larynx and vocal cords	348975	3315	IVW (fixed)	0.0710048	0.142211	0.617573	0.315053	10.4532	13.9023
Val	strict	10	phecode_473	Diseases of the larynx and vocal cords	348975	3315	IVW (random)	0.0710048	0.153263	0.643158	0.315053	10.4532	13.9023
Val	strict	10	phecode_473	Diseases of the larynx and vocal cords	348975	3315	Weighted median	0.0564602	0.181235	0.755397
Val	strict	10	phecode_473	Diseases of the larynx and vocal cords	348975	3315	MR Egger beta	-0.156279	0.364326	0.667957	0.274811	9.86249	8.74512
Val	strict	10	phecode_473	Diseases of the larynx and vocal cords	348975	3315	MR Egger intercept	0.0176056	0.0254328	0.488786	0.274811	9.86249	8.74512
Val	full	14	phecode_528	Diseases of the oral soft tissues, excluding lesions specific for gingiva and tongue	365156	2548	IVW (fixed)	-0.248317	0.150068	0.0979858	0.327998	14.6762	11.4214
Val	full	14	phecode_528	Diseases of the oral soft tissues, excluding lesions specific for gingiva and tongue	365156	2548	IVW (random)	-0.248317	0.159449	0.11939	0.327998	14.6762	11.4214
Val	full	14	phecode_528	Diseases of the oral soft tissues, excluding lesions specific for gingiva and tongue	365156	2548	Weighted median	-0.205312	0.205115	0.316845
Val	full	14	phecode_528	Diseases of the oral soft tissues, excluding lesions specific for gingiva and tongue	365156	2548	MR Egger beta	-0.508806	0.37611	0.176116	0.301374	13.9896	7.07374
Val	full	14	phecode_528	Diseases of the oral soft tissues, excluding lesions specific for gingiva and tongue	365156	2548	MR Egger intercept	0.0185007	0.0241065	0.442809	0.301374	13.9896	7.07374
Val	strict	10	phecode_528	Diseases of the oral soft tissues, excluding lesions specific for gingiva and tongue	365156	2548	IVW (fixed)	-0.242354	0.160742	0.131626	0.276212	10.9927	18.1272
Val	strict	10	phecode_528	Diseases of the oral soft tissues, excluding lesions specific for gingiva and tongue	365156	2548	IVW (random)	-0.242354	0.177647	0.172492	0.276212	10.9927	18.1272
Val	strict	10	phecode_528	Diseases of the oral soft tissues, excluding lesions specific for gingiva and tongue	365156	2548	Weighted median	-0.212993	0.209766	0.309922
Val	strict	10	phecode_528	Diseases of the oral soft tissues, excluding lesions specific for gingiva and tongue	365156	2548	MR Egger beta	-0.596446	0.410584	0.146314	0.274832	9.86219	8.74234
Val	strict	10	phecode_528	Diseases of the oral soft tissues, excluding lesions specific for gingiva and tongue	365156	2548	MR Egger intercept	0.0275414	0.0287604	0.338258	0.274832	9.86219	8.74234
Val	full	14	phecode_527	Diseases of the salivary glands	363528	920	IVW (fixed)	-0.253902	0.250581	0.310938	0.655895	10.4607	0
Val	full	14	phecode_527	Diseases of the salivary glands	363528	920	IVW (random)	-0.253902	0.250581	0.310938	0.655895	10.4607	0
Val	full	14	phecode_527	Diseases of the salivary glands	363528	920	Weighted median	-0.0180328	0.348275	0.958706
Val	full	14	phecode_527	Diseases of the salivary glands	363528	920	MR Egger beta	-0.240926	0.586495	0.681227	0.575662	10.4601	0
Val	full	14	phecode_527	Diseases of the salivary glands	363528	920	MR Egger intercept	-0.000915623	0.0374163	0.980477	0.575662	10.4601	0
Val	strict	10	phecode_527	Diseases of the salivary glands	363528	920	IVW (fixed)	-0.253549	0.268769	0.345491	0.612921	7.23256	0
Val	strict	10	phecode_527	Diseases of the salivary glands	363528	920	IVW (random)	-0.253549	0.268769	0.345491	0.612921	7.23256	0
Val	strict	10	phecode_527	Diseases of the salivary glands	363528	920	Weighted median	-0.0119115	0.352958	0.973078
Val	strict	10	phecode_527	Diseases of the salivary glands	363528	920	MR Egger beta	-0.38439	0.622969	0.537215	0.517517	7.17836	0
Val	strict	10	phecode_527	Diseases of the salivary glands	363528	920	MR Egger intercept	0.0101122	0.0434358	0.815909	0.517517	7.17836	0
Val	full	14	phecode_288	Diseases of white blood cells	361473	5701	IVW (fixed)	-0.0513585	0.101373	0.612414	0.554209	11.678	0
Val	full	14	phecode_288	Diseases of white blood cells	361473	5701	IVW (random)	-0.0513585	0.101373	0.612414	0.554209	11.678	0
Val	full	14	phecode_288	Diseases of white blood cells	361473	5701	Weighted median	-0.0219306	0.148022	0.882218
Val	full	14	phecode_288	Diseases of white blood cells	361473	5701	MR Egger beta	-0.141175	0.236321	0.55025	0.486542	11.501	0
Val	full	14	phecode_288	Diseases of white blood cells	361473	5701	MR Egger intercept	0.00635984	0.015116	0.673948	0.486542	11.501	0
Val	strict	10	phecode_288	Diseases of white blood cells	361473	5701	IVW (fixed)	-0.0114314	0.108701	0.916246	0.314338	10.4627	13.9804
Val	strict	10	phecode_288	Diseases of white blood cells	361473	5701	IVW (random)	-0.0114314	0.117202	0.922301	0.314338	10.4627	13.9804
Val	strict	10	phecode_288	Diseases of white blood cells	361473	5701	Weighted median	-0.0178323	0.1485	0.904417
Val	strict	10	phecode_288	Diseases of white blood cells	361473	5701	MR Egger beta	-0.23946	0.272543	0.379611	0.306145	9.44515	4.71302
Val	strict	10	phecode_288	Diseases of white blood cells	361473	5701	MR Egger intercept	0.017685	0.0190494	0.353211	0.306145	9.44515	4.71302
Val	full	14	phecode_830	Dislocation	352365	758	IVW (fixed)	0.377073	0.274942	0.170231	0.466535	12.7598	0
Val	full	14	phecode_830	Dislocation	352365	758	IVW (random)	0.377073	0.274942	0.170231	0.466535	12.7598	0
Val	full	14	phecode_830	Dislocation	352365	758	Weighted median	0.6752	0.370065	0.0680703
Val	full	14	phecode_830	Dislocation	352365	758	MR Egger beta	0.352759	0.664496	0.595511	0.386871	12.758	0
Val	full	14	phecode_830	Dislocation	352365	758	MR Egger intercept	0.00172607	0.0426635	0.967728	0.386871	12.758	0
Val	strict	10	phecode_830	Dislocation	352365	758	IVW (fixed)	0.312079	0.295318	0.290622	0.476051	8.58892	0
Val	strict	10	phecode_830	Dislocation	352365	758	IVW (random)	0.312079	0.295318	0.290622	0.476051	8.58892	0
Val	strict	10	phecode_830	Dislocation	352365	758	Weighted median	0.675414	0.375754	0.0722577
Val	strict	10	phecode_830	Dislocation	352365	758	MR Egger beta	0.650529	0.697502	0.350998	0.405732	8.28931	0
Val	strict	10	phecode_830	Dislocation	352365	758	MR Egger intercept	-0.026356	0.0490129	0.59076	0.405732	8.28931	0
Val	full	14	phecode_689	Disorder of skin and subcutaneous tissue NOS	367542	9316	IVW (fixed)	-0.133433	0.0794635	0.0931196	0.707753	9.83025	0
Val	full	14	phecode_689	Disorder of skin and subcutaneous tissue NOS	367542	9316	IVW (random)	-0.133433	0.0794635	0.0931196	0.707753	9.83025	0
Val	full	14	phecode_689	Disorder of skin and subcutaneous tissue NOS	367542	9316	Weighted median	-0.176126	0.103536	0.088921
Val	full	14	phecode_689	Disorder of skin and subcutaneous tissue NOS	367542	9316	MR Egger beta	-0.265481	0.185088	0.151473	0.685221	9.20624	0
Val	full	14	phecode_689	Disorder of skin and subcutaneous tissue NOS	367542	9316	MR Egger intercept	0.00937161	0.0118636	0.429561	0.685221	9.20624	0
Val	strict	10	phecode_689	Disorder of skin and subcutaneous tissue NOS	367542	9316	IVW (fixed)	-0.0997511	0.0851592	0.241458	0.522308	8.11792	0
Val	strict	10	phecode_689	Disorder of skin and subcutaneous tissue NOS	367542	9316	IVW (random)	-0.0997511	0.0851592	0.241458	0.522308	8.11792	0
Val	strict	10	phecode_689	Disorder of skin and subcutaneous tissue NOS	367542	9316	Weighted median	-0.158763	0.105912	0.13387
Val	strict	10	phecode_689	Disorder of skin and subcutaneous tissue NOS	367542	9316	MR Egger beta	-0.348694	0.196517	0.0760012	0.63131	6.14217	0
Val	strict	10	phecode_689	Disorder of skin and subcutaneous tissue NOS	367542	9316	MR Egger intercept	0.0193473	0.0137643	0.159839	0.63131	6.14217	0
Val	full	14	phecode_279	Disorders involving the immune mechanism	367542	782	IVW (fixed)	0.0150044	0.272213	0.956043	0.401432	13.616	4.52412
Val	full	14	phecode_279	Disorders involving the immune mechanism	367542	782	IVW (random)	0.0150044	0.278588	0.957048	0.401432	13.616	4.52412
Val	full	14	phecode_279	Disorders involving the immune mechanism	367542	782	Weighted median	-0.173909	0.380935	0.648007
Val	full	14	phecode_279	Disorders involving the immune mechanism	367542	782	MR Egger beta	-0.483178	0.655669	0.461169	0.379494	12.8573	0
Val	full	14	phecode_279	Disorders involving the immune mechanism	367542	782	MR Egger intercept	0.0353488	0.0420083	0.400084	0.379494	12.8573	0
Val	strict	10	phecode_279	Disorders involving the immune mechanism	367542	782	IVW (fixed)	0.046923	0.291446	0.872093	0.870645	4.56268	0
Val	strict	10	phecode_279	Disorders involving the immune mechanism	367542	782	IVW (random)	0.046923	0.291446	0.872093	0.870645	4.56268	0
Val	strict	10	phecode_279	Disorders involving the immune mechanism	367542	782	Weighted median	-0.199598	0.384937	0.604094
Val	strict	10	phecode_279	Disorders involving the immune mechanism	367542	782	MR Egger beta	-0.555619	0.672587	0.408752	0.893325	3.57458	0
Val	strict	10	phecode_279	Disorders involving the immune mechanism	367542	782	MR Egger intercept	0.0467867	0.0470677	0.320209	0.893325	3.57458	0
Val	full	14	phecode_255	Disorders of adrenal glands	362219	940	IVW (fixed)	0.478542	0.247134	0.0528228	0.15572	18.0476	27.9683
Val	full	14	phecode_255	Disorders of adrenal glands	362219	940	IVW (random)	0.478542	0.291186	0.100295	0.15572	18.0476	27.9683
Val	full	14	phecode_255	Disorders of adrenal glands	362219	940	Weighted median	0.558223	0.341316	0.101943
Val	full	14	phecode_255	Disorders of adrenal glands	362219	940	MR Egger beta	-0.451685	0.637359	0.478521	0.25156	14.8177	12.2668
Val	full	14	phecode_255	Disorders of adrenal glands	362219	940	MR Egger intercept	0.0661656	0.0409103	0.105806	0.25156	14.8177	12.2668
Val	strict	10	phecode_255	Disorders of adrenal glands	362219	940	IVW (fixed)	0.432937	0.264499	0.101669	0.100803	14.6569	38.5953
Val	strict	10	phecode_255	Disorders of adrenal glands	362219	940	IVW (random)	0.432937	0.337539	0.199622	0.100803	14.6569	38.5953
Val	strict	10	phecode_255	Disorders of adrenal glands	362219	940	Weighted median	0.563678	0.353821	0.111134
Val	strict	10	phecode_255	Disorders of adrenal glands	362219	940	MR Egger beta	-0.714693	0.690232	0.300464	0.245996	10.2789	12.4418
Val	strict	10	phecode_255	Disorders of adrenal glands	362219	940	MR Egger intercept	0.08939	0.0484261	0.0649058	0.245996	10.2789	12.4418
Val	full	14	phecode_271	Disorders of carbohydrate transport and metabolism	367542	257	IVW (fixed)	0.30205	0.474464	0.524377	0.97682	4.92441	0
Val	full	14	phecode_271	Disorders of carbohydrate transport and metabolism	367542	257	IVW (random)	0.30205	0.474464	0.524377	0.97682	4.92441	0
Val	full	14	phecode_271	Disorders of carbohydrate transport and metabolism	367542	257	Weighted median	0.444222	0.615981	0.47081
Val	full	14	phecode_271	Disorders of carbohydrate transport and metabolism	367542	257	MR Egger beta	1.43684	1.10811	0.194751	0.989089	3.64026	0
Val	full	14	phecode_271	Disorders of carbohydrate transport and metabolism	367542	257	MR Egger intercept	-0.0806057	0.0711309	0.257129	0.989089	3.64026	0
Val	strict	10	phecode_271	Disorders of carbohydrate transport and metabolism	367542	257	IVW (fixed)	0.379507	0.509497	0.456352	0.921563	3.84099	0
Val	strict	10	phecode_271	Disorders of carbohydrate transport and metabolism	367542	257	IVW (random)	0.379507	0.509497	0.456352	0.921563	3.84099	0
Val	strict	10	phecode_271	Disorders of carbohydrate transport and metabolism	367542	257	Weighted median	0.553675	0.627504	0.37759
Val	strict	10	phecode_271	Disorders of carbohydrate transport and metabolism	367542	257	MR Egger beta	1.69944	1.17702	0.14878	0.970669	2.29343	0
Val	strict	10	phecode_271	Disorders of carbohydrate transport and metabolism	367542	257	MR Egger intercept	-0.102821	0.0826529	0.213495	0.970669	2.29343	0
Val	full	14	phecode_372	Disorders of conjunctiva	358203	708	IVW (fixed)	-0.119142	0.282609	0.673332	0.48729	12.498	0
Val	full	14	phecode_372	Disorders of conjunctiva	358203	708	IVW (random)	-0.119142	0.282609	0.673332	0.48729	12.498	0
Val	full	14	phecode_372	Disorders of conjunctiva	358203	708	Weighted median	-0.0710397	0.398561	0.858534
Val	full	14	phecode_372	Disorders of conjunctiva	358203	708	MR Egger beta	-0.261645	0.67185	0.696951	0.410952	12.4409	0
Val	full	14	phecode_372	Disorders of conjunctiva	358203	708	MR Egger intercept	0.0101784	0.0433634	0.814423	0.410952	12.4409	0
Val	strict	10	phecode_372	Disorders of conjunctiva	358203	708	IVW (fixed)	0.00968523	0.302883	0.974491	0.381113	9.63173	6.55882
Val	strict	10	phecode_372	Disorders of conjunctiva	358203	708	IVW (random)	0.00968523	0.313333	0.975341	0.381113	9.63173	6.55882
Val	strict	10	phecode_372	Disorders of conjunctiva	358203	708	Weighted median	0.0168423	0.399929	0.966408
Val	strict	10	phecode_372	Disorders of conjunctiva	358203	708	MR Egger beta	-0.581206	0.735347	0.429304	0.362682	8.763	0
Val	strict	10	phecode_372	Disorders of conjunctiva	358203	708	MR Egger intercept	0.04626	0.0519453	0.37317	0.362682	8.763	0
Val	full	14	phecode_380	Disorders of external ear	367542	1712	IVW (fixed)	-0.123619	0.183143	0.499685	0.268754	15.6464	16.9137
Val	full	14	phecode_380	Disorders of external ear	367542	1712	IVW (random)	-0.123619	0.200921	0.538382	0.268754	15.6464	16.9137
Val	full	14	phecode_380	Disorders of external ear	367542	1712	Weighted median	-0.461555	0.27306	0.0909694
Val	full	14	phecode_380	Disorders of external ear	367542	1712	MR Egger beta	-0.672116	0.454034	0.138788	0.325926	13.6156	4.52126
Val	full	14	phecode_380	Disorders of external ear	367542	1712	MR Egger intercept	0.0389206	0.0290922	0.180949	0.325926	13.6156	4.52126
Val	strict	10	phecode_380	Disorders of external ear	367542	1712	IVW (fixed)	-0.127797	0.196478	0.515409	0.245785	11.4553	21.4339
Val	strict	10	phecode_380	Disorders of external ear	367542	1712	IVW (random)	-0.127797	0.221665	0.564255	0.245785	11.4553	21.4339
Val	strict	10	phecode_380	Disorders of external ear	367542	1712	Weighted median	-0.460966	0.281718	0.101784
Val	strict	10	phecode_380	Disorders of external ear	367542	1712	MR Egger beta	-0.733247	0.485982	0.131352	0.322114	9.24423	2.64194
Val	strict	10	phecode_380	Disorders of external ear	367542	1712	MR Egger intercept	0.0470726	0.0340295	0.166576	0.322114	9.24423	2.64194
Val	full	14	phecode_276	Disorders of fluid, electrolyte, and acid-base balance	367542	19026	IVW (fixed)	-0.0946649	0.0569222	0.0963008	0.0163531	26.1255	50.2402
Val	full	14	phecode_276	Disorders of fluid, electrolyte, and acid-base balance	367542	19026	IVW (random)	-0.0946649	0.0806942	0.240743	0.0163531	26.1255	50.2402
Val	full	14	phecode_276	Disorders of fluid, electrolyte, and acid-base balance	367542	19026	Weighted median	-0.102635	0.0743978	0.167728
Val	full	14	phecode_276	Disorders of fluid, electrolyte, and acid-base balance	367542	19026	MR Egger beta	-0.0229404	0.194268	0.905999	0.0115798	25.7667	49.5472
Val	full	14	phecode_276	Disorders of fluid, electrolyte, and acid-base balance	367542	19026	MR Egger intercept	-0.00508245	0.0124325	0.682684	0.0115798	25.7667	49.5472
Val	strict	10	phecode_276	Disorders of fluid, electrolyte, and acid-base balance	367542	19026	IVW (fixed)	-0.0492282	0.0610314	0.419895	0.977487	2.61977	0
Val	strict	10	phecode_276	Disorders of fluid, electrolyte, and acid-base balance	367542	19026	IVW (random)	-0.0492282	0.0610314	0.419895	0.977487	2.61977	0
Val	strict	10	phecode_276	Disorders of fluid, electrolyte, and acid-base balance	367542	19026	Weighted median	-0.0786948	0.0754992	0.297261
Val	strict	10	phecode_276	Disorders of fluid, electrolyte, and acid-base balance	367542	19026	MR Egger beta	-0.199997	0.140893	0.155754	0.996541	1.21016	0
Val	strict	10	phecode_276	Disorders of fluid, electrolyte, and acid-base balance	367542	19026	MR Egger intercept	0.0117099	0.00986288	0.235121	0.996541	1.21016	0
Val	full	14	phecode_536	Disorders of function of stomach	331107	12879	IVW (fixed)	0.0312011	0.0683329	0.647956	0.207352	16.8266	22.7415
Val	full	14	phecode_536	Disorders of function of stomach	331107	12879	IVW (random)	0.0312011	0.0777421	0.688169	0.207352	16.8266	22.7415
Val	full	14	phecode_536	Disorders of function of stomach	331107	12879	Weighted median	-0.00638693	0.0993554	0.948744
Val	full	14	phecode_536	Disorders of function of stomach	331107	12879	MR Egger beta	-0.0930997	0.184075	0.613018	0.187719	16.0774	19.1409
Val	full	14	phecode_536	Disorders of function of stomach	331107	12879	MR Egger intercept	0.00881566	0.0117884	0.454564	0.187719	16.0774	19.1409
Val	strict	10	phecode_536	Disorders of function of stomach	331107	12879	IVW (fixed)	-0.00814882	0.0732602	0.911433	0.156932	13.1273	31.4404
Val	strict	10	phecode_536	Disorders of function of stomach	331107	12879	IVW (random)	-0.00814882	0.0884778	0.926618	0.156932	13.1273	31.4404
Val	strict	10	phecode_536	Disorders of function of stomach	331107	12879	Weighted median	-0.00687133	0.0987203	0.944509
Val	strict	10	phecode_536	Disorders of function of stomach	331107	12879	MR Egger beta	-0.0718485	0.214854	0.738073	0.113513	12.952	30.5125
Val	strict	10	phecode_536	Disorders of function of stomach	331107	12879	MR Egger intercept	0.00495081	0.0150452	0.742109	0.113513	12.952	30.5125
Val	full	14	phecode_375	Disorders of lacrimal system	362042	3247	IVW (fixed)	0.282665	0.134063	0.0349923	0.346048	14.4036	9.74466
Val	full	14	phecode_375	Disorders of lacrimal system	362042	3247	IVW (random)	0.282665	0.141115	0.0451682	0.346048	14.4036	9.74466
Val	full	14	phecode_375	Disorders of lacrimal system	362042	3247	Weighted median	0.248102	0.179241	0.166304
Val	full	14	phecode_375	Disorders of lacrimal system	362042	3247	MR Egger beta	0.0957607	0.338518	0.777267	0.302664	13.9694	6.93976
Val	full	14	phecode_375	Disorders of lacrimal system	362042	3247	MR Egger intercept	0.013232	0.0216676	0.541412	0.302664	13.9694	6.93976
Val	strict	10	phecode_375	Disorders of lacrimal system	362042	3247	IVW (fixed)	0.155264	0.143705	0.279946	0.885666	4.36667	0
Val	strict	10	phecode_375	Disorders of lacrimal system	362042	3247	IVW (random)	0.155264	0.143705	0.279946	0.885666	4.36667	0
Val	strict	10	phecode_375	Disorders of lacrimal system	362042	3247	Weighted median	0.239826	0.18181	0.187136
Val	strict	10	phecode_375	Disorders of lacrimal system	362042	3247	MR Egger beta	0.446855	0.332837	0.179414	0.90506	3.42331	0
Val	strict	10	phecode_375	Disorders of lacrimal system	362042	3247	MR Egger intercept	-0.0225902	0.0232585	0.331414	0.90506	3.42331	0
Val	full	14	phecode_272	Disorders of lipoid metabolism	367542	52174	IVW (fixed)	-0.0402487	0.0369796	0.276417	7.3684e-104	524.932	97.5235
Val	full	14	phecode_272	Disorders of lipoid metabolism	367542	52174	IVW (random)	-0.0402487	0.234986	0.864002	7.3684e-104	524.932	97.5235
Val	full	14	phecode_272	Disorders of lipoid metabolism	367542	52174	Weighted median	0.0877205	0.0565891	0.12111
Val	full	14	phecode_272	Disorders of lipoid metabolism	367542	52174	MR Egger beta	0.294649	0.560625	0.599186	9.2439e-101	506.482	97.4333
Val	full	14	phecode_272	Disorders of lipoid metabolism	367542	52174	MR Egger intercept	-0.0236697	0.035801	0.508518	9.2439e-101	506.482	97.4333
Val	strict	10	phecode_272	Disorders of lipoid metabolism	367542	52174	IVW (fixed)	0.0561374	0.0397095	0.157449	0.00135872	27.0762	66.7605
Val	strict	10	phecode_272	Disorders of lipoid metabolism	367542	52174	IVW (random)	0.0561374	0.0688759	0.415043	0.00135872	27.0762	66.7605
Val	strict	10	phecode_272	Disorders of lipoid metabolism	367542	52174	Weighted median	0.0974111	0.0562748	0.0834538
Val	strict	10	phecode_272	Disorders of lipoid metabolism	367542	52174	MR Egger beta	0.0873264	0.168383	0.604027	0.000725745	26.9341	66.5851
Val	strict	10	phecode_272	Disorders of lipoid metabolism	367542	52174	MR Egger intercept	-0.00241878	0.0117726	0.837214	0.000725745	26.9341	66.5851
Val	full	14	phecode_626	Disorders of menstruation and other abnormal bleeding from female genital tract	185463	17462	IVW (fixed)	0.0490146	0.0612143	0.423303	0.24631	16.0524	19.0154
Val	full	14	phecode_626	Disorders of menstruation and other abnormal bleeding from female genital tract	185463	17462	IVW (random)	0.0490146	0.0680223	0.471177	0.24631	16.0524	19.0154
Val	full	14	phecode_626	Disorders of menstruation and other abnormal bleeding from female genital tract	185463	17462	Weighted median	0.00855567	0.0836031	0.918489
Val	full	14	phecode_626	Disorders of menstruation and other abnormal bleeding from female genital tract	185463	17462	MR Egger beta	-0.00547015	0.163951	0.973384	0.197108	15.8733	18.1015
Val	full	14	phecode_626	Disorders of menstruation and other abnormal bleeding from female genital tract	185463	17462	MR Egger intercept	0.00386482	0.0105029	0.71289	0.197108	15.8733	18.1015
Val	strict	10	phecode_626	Disorders of menstruation and other abnormal bleeding from female genital tract	185463	17462	IVW (fixed)	-0.00434535	0.0656279	0.947209	0.718236	6.21487	0
Val	strict	10	phecode_626	Disorders of menstruation and other abnormal bleeding from female genital tract	185463	17462	IVW (random)	-0.00434535	0.0656279	0.947209	0.718236	6.21487	0
Val	strict	10	phecode_626	Disorders of menstruation and other abnormal bleeding from female genital tract	185463	17462	Weighted median	0.00178902	0.0836977	0.982947
Val	strict	10	phecode_626	Disorders of menstruation and other abnormal bleeding from female genital tract	185463	17462	MR Egger beta	0.101667	0.151396	0.501884	0.690704	5.61109	0
Val	strict	10	phecode_626	Disorders of menstruation and other abnormal bleeding from female genital tract	185463	17462	MR Egger intercept	-0.00823988	0.0106043	0.43714	0.690704	5.61109	0
Val	full	14	phecode_275	Disorders of mineral metabolism	367542	5055	IVW (fixed)	-0.206371	0.106897	0.0535381	0.399196	13.6466	4.73798
Val	full	14	phecode_275	Disorders of mineral metabolism	367542	5055	IVW (random)	-0.206371	0.109523	0.0595291	0.399196	13.6466	4.73798
Val	full	14	phecode_275	Disorders of mineral metabolism	367542	5055	Weighted median	-0.200634	0.146305	0.17027
Val	full	14	phecode_275	Disorders of mineral metabolism	367542	5055	MR Egger beta	-0.529127	0.248263	0.0330632	0.480656	11.5718	0
Val	full	14	phecode_275	Disorders of mineral metabolism	367542	5055	MR Egger intercept	0.0229992	0.0159669	0.149748	0.480656	11.5718	0
Val	strict	10	phecode_275	Disorders of mineral metabolism	367542	5055	IVW (fixed)	-0.192616	0.114362	0.0921305	0.405347	9.35301	3.77425
Val	strict	10	phecode_275	Disorders of mineral metabolism	367542	5055	IVW (random)	-0.192616	0.116583	0.0984989	0.405347	9.35301	3.77425
Val	strict	10	phecode_275	Disorders of mineral metabolism	367542	5055	Weighted median	-0.191764	0.146693	0.191128
Val	strict	10	phecode_275	Disorders of mineral metabolism	367542	5055	MR Egger beta	-0.646138	0.2635	0.014201	0.680444	5.70314	0
Val	strict	10	phecode_275	Disorders of mineral metabolism	367542	5055	MR Egger intercept	0.0353531	0.018505	0.0560739	0.680444	5.70314	0
Val	full	14	phecode_728	Disorders of muscle, ligament, and fascia	344765	5142	IVW (fixed)	-0.0717083	0.106644	0.501323	0.592575	11.2178	0
Val	full	14	phecode_728	Disorders of muscle, ligament, and fascia	344765	5142	IVW (random)	-0.0717083	0.106644	0.501323	0.592575	11.2178	0
Val	full	14	phecode_728	Disorders of muscle, ligament, and fascia	344765	5142	Weighted median	-0.0371957	0.140067	0.79058
Val	full	14	phecode_728	Disorders of muscle, ligament, and fascia	344765	5142	MR Egger beta	-0.00686227	0.248453	0.977965	0.517443	11.1343	0
Val	full	14	phecode_728	Disorders of muscle, ligament, and fascia	344765	5142	MR Egger intercept	-0.00459295	0.015894	0.772602	0.517443	11.1343	0
Val	strict	10	phecode_728	Disorders of muscle, ligament, and fascia	344765	5142	IVW (fixed)	-0.0168511	0.114308	0.882802	0.747114	5.92788	0
Val	strict	10	phecode_728	Disorders of muscle, ligament, and fascia	344765	5142	IVW (random)	-0.0168511	0.114308	0.882802	0.747114	5.92788	0
Val	strict	10	phecode_728	Disorders of muscle, ligament, and fascia	344765	5142	Weighted median	-0.0371473	0.141034	0.792248
Val	strict	10	phecode_728	Disorders of muscle, ligament, and fascia	344765	5142	MR Egger beta	-0.121471	0.263562	0.644882	0.677021	5.73381	0
Val	strict	10	phecode_728	Disorders of muscle, ligament, and fascia	344765	5142	MR Egger intercept	0.00811213	0.0184142	0.659548	0.677021	5.73381	0
Val	full	14	phecode_377	Disorders of optic nerve and visual pathways	359421	626	IVW (fixed)	0.0138163	0.304652	0.963827	0.0928582	20.0953	35.3084
Val	full	14	phecode_377	Disorders of optic nerve and visual pathways	359421	626	IVW (random)	0.0138163	0.378774	0.970902	0.0928582	20.0953	35.3084
Val	full	14	phecode_377	Disorders of optic nerve and visual pathways	359421	626	Weighted median	-0.325308	0.43477	0.454321
Val	full	14	phecode_377	Disorders of optic nerve and visual pathways	359421	626	MR Egger beta	-0.422765	0.92207	0.646596	0.0740366	19.6484	33.8368
Val	full	14	phecode_377	Disorders of optic nerve and visual pathways	359421	626	MR Egger intercept	0.0307694	0.0588922	0.601343	0.0740366	19.6484	33.8368
Val	strict	10	phecode_377	Disorders of optic nerve and visual pathways	359421	626	IVW (fixed)	-0.179303	0.326966	0.583427	0.177841	12.6756	28.9976
Val	strict	10	phecode_377	Disorders of optic nerve and visual pathways	359421	626	IVW (random)	-0.179303	0.388031	0.64402	0.177841	12.6756	28.9976
Val	strict	10	phecode_377	Disorders of optic nerve and visual pathways	359421	626	Weighted median	-0.393649	0.440309	0.371306
Val	strict	10	phecode_377	Disorders of optic nerve and visual pathways	359421	626	MR Egger beta	0.178034	0.953946	0.851952	0.133848	12.4095	27.4747
Val	strict	10	phecode_377	Disorders of optic nerve and visual pathways	359421	626	MR Egger intercept	-0.0275611	0.0665361	0.678707	0.133848	12.4095	27.4747
Val	full	14	phecode_352	Disorders of other cranial nerves	352345	2069	IVW (fixed)	-0.140984	0.166686	0.397659	0.352136	14.3136	9.17722
Val	full	14	phecode_352	Disorders of other cranial nerves	352345	2069	IVW (random)	-0.140984	0.174904	0.420206	0.352136	14.3136	9.17722
Val	full	14	phecode_352	Disorders of other cranial nerves	352345	2069	Weighted median	-0.24349	0.235582	0.30134
Val	full	14	phecode_352	Disorders of other cranial nerves	352345	2069	MR Egger beta	-0.596446	0.396579	0.132587	0.39791	12.6114	0
Val	full	14	phecode_352	Disorders of other cranial nerves	352345	2069	MR Egger intercept	0.0324633	0.0255078	0.203131	0.39791	12.6114	0
Val	strict	10	phecode_352	Disorders of other cranial nerves	352345	2069	IVW (fixed)	-0.116791	0.178332	0.512528	0.509894	8.24261	0
Val	strict	10	phecode_352	Disorders of other cranial nerves	352345	2069	IVW (random)	-0.116791	0.178332	0.512528	0.509894	8.24261	0
Val	strict	10	phecode_352	Disorders of other cranial nerves	352345	2069	Weighted median	-0.283548	0.234339	0.226282
Val	strict	10	phecode_352	Disorders of other cranial nerves	352345	2069	MR Egger beta	-0.698367	0.41068	0.0890342	0.672847	5.77117	0
Val	strict	10	phecode_352	Disorders of other cranial nerves	352345	2069	MR Egger intercept	0.0453542	0.0288498	0.115931	0.672847	5.77117	0
Val	full	14	phecode_252	Disorders of parathyroid gland	362940	1661	IVW (fixed)	-0.167887	0.185978	0.36667	0.907854	6.88753	0
Val	full	14	phecode_252	Disorders of parathyroid gland	362940	1661	IVW (random)	-0.167887	0.185978	0.36667	0.907854	6.88753	0
Val	full	14	phecode_252	Disorders of parathyroid gland	362940	1661	Weighted median	-0.0439379	0.250103	0.860546
Val	full	14	phecode_252	Disorders of parathyroid gland	362940	1661	MR Egger beta	0.204897	0.434695	0.637385	0.916721	5.98731	0
Val	full	14	phecode_252	Disorders of parathyroid gland	362940	1661	MR Egger intercept	-0.0264344	0.0278609	0.342723	0.916721	5.98731	0
Val	strict	10	phecode_252	Disorders of parathyroid gland	362940	1661	IVW (fixed)	-0.060967	0.199498	0.759908	0.944345	3.43861	0
Val	strict	10	phecode_252	Disorders of parathyroid gland	362940	1661	IVW (random)	-0.060967	0.199498	0.759908	0.944345	3.43861	0
Val	strict	10	phecode_252	Disorders of parathyroid gland	362940	1661	Weighted median	-0.0229877	0.252821	0.927553
Val	strict	10	phecode_252	Disorders of parathyroid gland	362940	1661	MR Egger beta	0.0763203	0.462105	0.86882	0.911966	3.33013	0
Val	strict	10	phecode_252	Disorders of parathyroid gland	362940	1661	MR Egger intercept	-0.0106674	0.0323876	0.741879	0.911966	3.33013	0
Val	full	14	phecode_604	Disorders of penis	145300	1993	IVW (fixed)	-0.125128	0.171226	0.464914	0.773566	8.99176	0
Val	full	14	phecode_604	Disorders of penis	145300	1993	IVW (random)	-0.125128	0.171226	0.464914	0.773566	8.99176	0
Val	full	14	phecode_604	Disorders of penis	145300	1993	Weighted median	-0.0970343	0.238057	0.68356
Val	full	14	phecode_604	Disorders of penis	145300	1993	MR Egger beta	-0.0283001	0.400866	0.943718	0.709715	8.92039	0
Val	full	14	phecode_604	Disorders of penis	145300	1993	MR Egger intercept	-0.00685123	0.0256462	0.789358	0.709715	8.92039	0
Val	strict	10	phecode_604	Disorders of penis	145300	1993	IVW (fixed)	-0.151095	0.183759	0.410937	0.68872	6.5029	0
Val	strict	10	phecode_604	Disorders of penis	145300	1993	IVW (random)	-0.151095	0.183759	0.410937	0.68872	6.5029	0
Val	strict	10	phecode_604	Disorders of penis	145300	1993	Weighted median	-0.103396	0.241904	0.669069
Val	strict	10	phecode_604	Disorders of penis	145300	1993	MR Egger beta	0.0445464	0.426084	0.916734	0.619933	6.24389	0
Val	strict	10	phecode_604	Disorders of penis	145300	1993	MR Egger intercept	-0.0151744	0.0298168	0.610807	0.619933	6.24389	0
Val	full	14	phecode_270	Disorders of protein plasma/amino-acid transport and metabolism	367155	1121	IVW (fixed)	-0.377891	0.228718	0.0984908	0.505815	12.2678	0
Val	full	14	phecode_270	Disorders of protein plasma/amino-acid transport and metabolism	367155	1121	IVW (random)	-0.377891	0.228718	0.0984908	0.505815	12.2678	0
Val	full	14	phecode_270	Disorders of protein plasma/amino-acid transport and metabolism	367155	1121	Weighted median	-0.59163	0.308426	0.0550822
Val	full	14	phecode_270	Disorders of protein plasma/amino-acid transport and metabolism	367155	1121	MR Egger beta	-0.561932	0.539811	0.297885	0.435745	12.1243	0
Val	full	14	phecode_270	Disorders of protein plasma/amino-acid transport and metabolism	367155	1121	MR Egger intercept	0.0129378	0.0343344	0.706309	0.435745	12.1243	0
Val	strict	10	phecode_270	Disorders of protein plasma/amino-acid transport and metabolism	367155	1121	IVW (fixed)	-0.4329	0.245341	0.0776501	0.590934	7.44459	0
Val	strict	10	phecode_270	Disorders of protein plasma/amino-acid transport and metabolism	367155	1121	IVW (random)	-0.4329	0.245341	0.0776501	0.590934	7.44459	0
Val	strict	10	phecode_270	Disorders of protein plasma/amino-acid transport and metabolism	367155	1121	Weighted median	-0.591771	0.314649	0.0600084
Val	strict	10	phecode_270	Disorders of protein plasma/amino-acid transport and metabolism	367155	1121	MR Egger beta	-0.565454	0.57108	0.322101	0.496397	7.37852	0
Val	strict	10	phecode_270	Disorders of protein plasma/amino-acid transport and metabolism	367155	1121	MR Egger intercept	0.0102069	0.0397095	0.797148	0.496397	7.37852	0
Val	full	14	phecode_367	Disorders of refraction and accommodation; blindness and low vision	367542	7081	IVW (fixed)	-0.0681526	0.0913463	0.455613	0.195599	17.0816	23.8948
Val	full	14	phecode_367	Disorders of refraction and accommodation; blindness and low vision	367542	7081	IVW (random)	-0.0681526	0.104709	0.515126	0.195599	17.0816	23.8948
Val	full	14	phecode_367	Disorders of refraction and accommodation; blindness and low vision	367542	7081	Weighted median	-0.00255704	0.122872	0.983397
Val	full	14	phecode_367	Disorders of refraction and accommodation; blindness and low vision	367542	7081	MR Egger beta	-0.17102	0.252055	0.497453	0.157434	16.796	22.6006
Val	full	14	phecode_367	Disorders of refraction and accommodation; blindness and low vision	367542	7081	MR Egger intercept	0.00729718	0.0161533	0.651454	0.157434	16.796	22.6006
Val	strict	10	phecode_367	Disorders of refraction and accommodation; blindness and low vision	367542	7081	IVW (fixed)	-0.0466732	0.0978463	0.633359	0.895656	4.22967	0
Val	strict	10	phecode_367	Disorders of refraction and accommodation; blindness and low vision	367542	7081	IVW (random)	-0.0466732	0.0978463	0.633359	0.895656	4.22967	0
Val	strict	10	phecode_367	Disorders of refraction and accommodation; blindness and low vision	367542	7081	Weighted median	0.00794232	0.126621	0.949985
Val	strict	10	phecode_367	Disorders of refraction and accommodation; blindness and low vision	367542	7081	MR Egger beta	-0.182069	0.226239	0.420956	0.875632	3.78911	0
Val	strict	10	phecode_367	Disorders of refraction and accommodation; blindness and low vision	367542	7081	MR Egger intercept	0.0105122	0.0158375	0.506849	0.875632	3.78911	0
Val	full	14	phecode_705	Disorders of sweat glands	357940	265	IVW (fixed)	0.208371	0.468847	0.656729	0.754153	9.24558	0
Val	full	14	phecode_705	Disorders of sweat glands	357940	265	IVW (random)	0.208371	0.468847	0.656729	0.754153	9.24558	0
Val	full	14	phecode_705	Disorders of sweat glands	357940	265	Weighted median	0.13986	0.636106	0.825974
Val	full	14	phecode_705	Disorders of sweat glands	357940	265	MR Egger beta	0.912183	1.1091	0.41082	0.723679	8.75528	0
Val	full	14	phecode_705	Disorders of sweat glands	357940	265	MR Egger intercept	-0.0492562	0.0703442	0.483792	0.723679	8.75528	0
Val	strict	10	phecode_705	Disorders of sweat glands	357940	265	IVW (fixed)	0.304779	0.503744	0.545161	0.511115	8.23029	0
Val	strict	10	phecode_705	Disorders of sweat glands	357940	265	IVW (random)	0.304779	0.503744	0.545161	0.511115	8.23029	0
Val	strict	10	phecode_705	Disorders of sweat glands	357940	265	Weighted median	0.40507	0.660183	0.539498
Val	strict	10	phecode_705	Disorders of sweat glands	357940	265	MR Egger beta	0.907493	1.17684	0.440631	0.442394	7.90916	0
Val	strict	10	phecode_705	Disorders of sweat glands	357940	265	MR Egger intercept	-0.0461466	0.0814322	0.570926	0.442394	7.90916	0
Val	full	14	phecode_337	Disorders of the autonomic nervous system	349227	552	IVW (fixed)	0.0659668	0.322621	0.837985	0.542116	11.8241	0
Val	full	14	phecode_337	Disorders of the autonomic nervous system	349227	552	IVW (random)	0.0659668	0.322621	0.837985	0.542116	11.8241	0
Val	full	14	phecode_337	Disorders of the autonomic nervous system	349227	552	Weighted median	0.149243	0.447401	0.738699
Val	full	14	phecode_337	Disorders of the autonomic nervous system	349227	552	MR Egger beta	-0.57496	0.758388	0.44837	0.533029	10.9521	0
Val	full	14	phecode_337	Disorders of the autonomic nervous system	349227	552	MR Egger intercept	0.0453759	0.0485913	0.350392	0.533029	10.9521	0
Val	strict	10	phecode_337	Disorders of the autonomic nervous system	349227	552	IVW (fixed)	0.170833	0.345965	0.621457	0.414823	9.24667	2.66768
Val	strict	10	phecode_337	Disorders of the autonomic nervous system	349227	552	IVW (random)	0.170833	0.350674	0.626148	0.414823	9.24667	2.66768
Val	strict	10	phecode_337	Disorders of the autonomic nervous system	349227	552	Weighted median	0.156784	0.4589	0.732613
Val	strict	10	phecode_337	Disorders of the autonomic nervous system	349227	552	MR Egger beta	-0.882613	0.807611	0.274451	0.519174	7.16281	0
Val	strict	10	phecode_337	Disorders of the autonomic nervous system	349227	552	MR Egger intercept	0.0816877	0.0565877	0.148863	0.519174	7.16281	0
Val	full	14	phecode_360	Disorders of the globe	350253	493	IVW (fixed)	0.143397	0.339905	0.673117	0.309653	14.9632	13.1204
Val	full	14	phecode_360	Disorders of the globe	350253	493	IVW (random)	0.143397	0.364669	0.694153	0.309653	14.9632	13.1204
Val	full	14	phecode_360	Disorders of the globe	350253	493	Weighted median	-0.13275	0.490883	0.786829
Val	full	14	phecode_360	Disorders of the globe	350253	493	MR Egger beta	0.141594	0.888491	0.873382	0.243453	14.9632	13.1204
Val	full	14	phecode_360	Disorders of the globe	350253	493	MR Egger intercept	0.000128831	0.0573944	0.998209	0.243453	14.9632	13.1204
Val	strict	10	phecode_360	Disorders of the globe	350253	493	IVW (fixed)	0.173836	0.363625	0.632604	0.196062	12.3163	26.9258
Val	strict	10	phecode_360	Disorders of the globe	350253	493	IVW (random)	0.173836	0.425375	0.682785	0.196062	12.3163	26.9258
Val	strict	10	phecode_360	Disorders of the globe	350253	493	Weighted median	-0.107774	0.498253	0.828752
Val	strict	10	phecode_360	Disorders of the globe	350253	493	MR Egger beta	0.258682	1.0484	0.805109	0.138151	12.3039	26.8524
Val	strict	10	phecode_360	Disorders of the globe	350253	493	MR Egger intercept	-0.00662595	0.0739122	0.928568	0.138151	12.3039	26.8524
Val	full	14	phecode_253	Disorders of the pituitary gland and its hypothalamic control	362392	1113	IVW (fixed)	-0.223304	0.228693	0.328849	0.17954	17.45	25.5015
Val	full	14	phecode_253	Disorders of the pituitary gland and its hypothalamic control	362392	1113	IVW (random)	-0.223304	0.26496	0.399348	0.17954	17.45	25.5015
Val	full	14	phecode_253	Disorders of the pituitary gland and its hypothalamic control	362392	1113	Weighted median	-0.612922	0.33984	0.0713
Val	full	14	phecode_253	Disorders of the pituitary gland and its hypothalamic control	362392	1113	MR Egger beta	0.174178	0.632611	0.783062	0.158267	16.7748	22.5027
Val	full	14	phecode_253	Disorders of the pituitary gland and its hypothalamic control	362392	1113	MR Egger intercept	-0.0280132	0.0403066	0.487054	0.158267	16.7748	22.5027
Val	strict	10	phecode_253	Disorders of the pituitary gland and its hypothalamic control	362392	1113	IVW (fixed)	-0.0860858	0.245741	0.726105	0.454194	8.8185	0
Val	strict	10	phecode_253	Disorders of the pituitary gland and its hypothalamic control	362392	1113	IVW (random)	-0.0860858	0.245741	0.726105	0.454194	8.8185	0
Val	strict	10	phecode_253	Disorders of the pituitary gland and its hypothalamic control	362392	1113	Weighted median	-0.603685	0.347833	0.0826415
Val	strict	10	phecode_253	Disorders of the pituitary gland and its hypothalamic control	362392	1113	MR Egger beta	-0.177274	0.596109	0.766173	0.360591	8.7869	0
Val	strict	10	phecode_253	Disorders of the pituitary gland and its hypothalamic control	362392	1113	MR Egger intercept	0.00705125	0.0415711	0.86531	0.360591	8.7869	0
Val	full	14	phecode_520	Disorders of tooth development	358340	2508	IVW (fixed)	0.241436	0.152685	0.113817	0.284978	15.3675	15.4057
Val	full	14	phecode_520	Disorders of tooth development	358340	2508	IVW (random)	0.241436	0.166007	0.145843	0.284978	15.3675	15.4057
Val	full	14	phecode_520	Disorders of tooth development	358340	2508	Weighted median	0.243911	0.221277	0.270337
Val	full	14	phecode_520	Disorders of tooth development	358340	2508	MR Egger beta	0.0768099	0.402478	0.848649	0.235467	15.1102	13.9652
Val	full	14	phecode_520	Disorders of tooth development	358340	2508	MR Egger intercept	0.0116117	0.0256874	0.651243	0.235467	15.1102	13.9652
Val	strict	10	phecode_520	Disorders of tooth development	358340	2508	IVW (fixed)	0.273134	0.163662	0.0951389	0.123362	13.971	35.5806
Val	strict	10	phecode_520	Disorders of tooth development	358340	2508	IVW (random)	0.273134	0.203911	0.180414	0.123362	13.971	35.5806
Val	strict	10	phecode_520	Disorders of tooth development	358340	2508	Weighted median	0.264276	0.226737	0.243791
Val	strict	10	phecode_520	Disorders of tooth development	358340	2508	MR Egger beta	-0.038763	0.488463	0.936748	0.106819	13.1492	31.5546
Val	strict	10	phecode_520	Disorders of tooth development	358340	2508	MR Egger intercept	0.0240692	0.03404	0.479512	0.106819	13.1492	31.5546
Val	full	14	phecode_562	Diverticulosis and diverticulitis	297259	187	IVW (fixed)	0.0148138	0.561731	0.978961	0.810679	8.48434	0
Val	full	14	phecode_562	Diverticulosis and diverticulitis	297259	187	IVW (random)	0.0148138	0.561731	0.978961	0.810679	8.48434	0
Val	full	14	phecode_562	Diverticulosis and diverticulitis	297259	187	Weighted median	-0.248027	0.741788	0.738106
Val	full	14	phecode_562	Diverticulosis and diverticulitis	297259	187	MR Egger beta	0.902839	1.33288	0.498179	0.789445	7.9446	0
Val	full	14	phecode_562	Diverticulosis and diverticulitis	297259	187	MR Egger intercept	-0.0621205	0.0845551	0.462537	0.789445	7.9446	0
Val	strict	10	phecode_562	Diverticulosis and diverticulitis	297259	187	IVW (fixed)	-0.076148	0.604812	0.899808	0.583016	7.52125	0
Val	strict	10	phecode_562	Diverticulosis and diverticulitis	297259	187	IVW (random)	-0.076148	0.604812	0.899808	0.583016	7.52125	0
Val	strict	10	phecode_562	Diverticulosis and diverticulitis	297259	187	Weighted median	-0.264321	0.758056	0.727328
Val	strict	10	phecode_562	Diverticulosis and diverticulitis	297259	187	MR Egger beta	1.25674	1.42004	0.376155	0.597515	6.445	0
Val	strict	10	phecode_562	Diverticulosis and diverticulitis	297259	187	MR Egger intercept	-0.10237	0.0986773	0.299538	0.597515	6.445	0
Val	full	14	phecode_694	Dyschromia and Vitiligo	355025	1470	IVW (fixed)	0.253825	0.200424	0.205356	0.397284	13.6728	4.92068
Val	full	14	phecode_694	Dyschromia and Vitiligo	355025	1470	IVW (random)	0.253825	0.205545	0.216872	0.397284	13.6728	4.92068
Val	full	14	phecode_694	Dyschromia and Vitiligo	355025	1470	Weighted median	0.0946225	0.287319	0.741907
Val	full	14	phecode_694	Dyschromia and Vitiligo	355025	1470	MR Egger beta	0.313082	0.502116	0.53294	0.323384	13.6534	4.7859
Val	full	14	phecode_694	Dyschromia and Vitiligo	355025	1470	MR Egger intercept	-0.00416683	0.0319476	0.896229	0.323384	13.6534	4.7859
Val	strict	10	phecode_694	Dyschromia and Vitiligo	355025	1470	IVW (fixed)	0.348063	0.215321	0.10599	0.23941	11.5577	22.1296
Val	strict	10	phecode_694	Dyschromia and Vitiligo	355025	1470	IVW (random)	0.348063	0.244006	0.153737	0.23941	11.5577	22.1296
Val	strict	10	phecode_694	Dyschromia and Vitiligo	355025	1470	Weighted median	0.103193	0.292933	0.724632
Val	strict	10	phecode_694	Dyschromia and Vitiligo	355025	1470	MR Egger beta	0.163591	0.596902	0.784033	0.180527	11.3907	20.9885
Val	strict	10	phecode_694	Dyschromia and Vitiligo	355025	1470	MR Egger intercept	0.0142195	0.04153	0.732056	0.180527	11.3907	20.9885
Val	full	14	phecode_636	Early or threatened labor; hemorrhage in early pregnancy	195414	2391	IVW (fixed)	0.0975397	0.160821	0.544175	0.650011	10.5314	0
Val	full	14	phecode_636	Early or threatened labor; hemorrhage in early pregnancy	195414	2391	IVW (random)	0.0975397	0.160821	0.544175	0.650011	10.5314	0
Val	full	14	phecode_636	Early or threatened labor; hemorrhage in early pregnancy	195414	2391	Weighted median	0.206658	0.21853	0.344315
Val	full	14	phecode_636	Early or threatened labor; hemorrhage in early pregnancy	195414	2391	MR Egger beta	0.372747	0.374431	0.319491	0.627458	9.86894	0
Val	full	14	phecode_636	Early or threatened labor; hemorrhage in early pregnancy	195414	2391	MR Egger intercept	-0.0194794	0.0239334	0.415702	0.627458	9.86894	0
Val	strict	10	phecode_636	Early or threatened labor; hemorrhage in early pregnancy	195414	2391	IVW (fixed)	0.163304	0.172602	0.344082	0.712823	6.26802	0
Val	strict	10	phecode_636	Early or threatened labor; hemorrhage in early pregnancy	195414	2391	IVW (random)	0.163304	0.172602	0.344082	0.712823	6.26802	0
Val	strict	10	phecode_636	Early or threatened labor; hemorrhage in early pregnancy	195414	2391	Weighted median	0.207833	0.221604	0.348318
Val	strict	10	phecode_636	Early or threatened labor; hemorrhage in early pregnancy	195414	2391	MR Egger beta	0.376198	0.397188	0.343561	0.656883	5.91383	0
Val	strict	10	phecode_636	Early or threatened labor; hemorrhage in early pregnancy	195414	2391	MR Egger intercept	-0.0165133	0.0277472	0.551755	0.656883	5.91383	0
Val	full	14	phecode_990	Effects radiation NOS	359668	8174	IVW (fixed)	-0.0583558	0.0848896	0.491811	0.155635	18.0499	27.9773
Val	full	14	phecode_990	Effects radiation NOS	359668	8174	IVW (random)	-0.0583558	0.100028	0.559626	0.155635	18.0499	27.9773
Val	full	14	phecode_990	Effects radiation NOS	359668	8174	Weighted median	0.0637467	0.116912	0.58558
Val	full	14	phecode_990	Effects radiation NOS	359668	8174	MR Egger beta	0.0648687	0.239566	0.786564	0.129215	17.5751	26.0316
Val	full	14	phecode_990	Effects radiation NOS	359668	8174	MR Egger intercept	-0.00874324	0.0153559	0.569102	0.129215	17.5751	26.0316
Val	strict	10	phecode_990	Effects radiation NOS	359668	8174	IVW (fixed)	-0.0258821	0.0909437	0.775955	0.20816	12.0922	25.572
Val	strict	10	phecode_990	Effects radiation NOS	359668	8174	IVW (random)	-0.0258821	0.105415	0.80605	0.20816	12.0922	25.572
Val	strict	10	phecode_990	Effects radiation NOS	359668	8174	Weighted median	0.0777429	0.116934	0.506151
Val	strict	10	phecode_990	Effects radiation NOS	359668	8174	MR Egger beta	-0.0110096	0.258345	0.966008	0.147405	12.0861	25.5341
Val	strict	10	phecode_990	Effects radiation NOS	359668	8174	MR Egger intercept	-0.00115517	0.0180906	0.949086	0.147405	12.0861	25.5341
Val	full	14	phecode_506	Empyema and pneumothorax	345831	1915	IVW (fixed)	0.282089	0.174169	0.105311	0.771863	9.01429	0
Val	full	14	phecode_506	Empyema and pneumothorax	345831	1915	IVW (random)	0.282089	0.174169	0.105311	0.771863	9.01429	0
Val	full	14	phecode_506	Empyema and pneumothorax	345831	1915	Weighted median	0.101198	0.233216	0.664344
Val	full	14	phecode_506	Empyema and pneumothorax	345831	1915	MR Egger beta	0.106953	0.408385	0.793403	0.720798	8.78949	0
Val	full	14	phecode_506	Empyema and pneumothorax	345831	1915	MR Egger intercept	0.0123718	0.0260936	0.635406	0.720798	8.78949	0
Val	strict	10	phecode_506	Empyema and pneumothorax	345831	1915	IVW (fixed)	0.342762	0.186747	0.0664415	0.892508	4.27349	0
Val	strict	10	phecode_506	Empyema and pneumothorax	345831	1915	IVW (random)	0.342762	0.186747	0.0664415	0.892508	4.27349	0
Val	strict	10	phecode_506	Empyema and pneumothorax	345831	1915	Weighted median	0.103256	0.238134	0.664576
Val	strict	10	phecode_506	Empyema and pneumothorax	345831	1915	MR Egger beta	-0.0262126	0.433276	0.951759	0.908091	3.38282	0
Val	strict	10	phecode_506	Empyema and pneumothorax	345831	1915	MR Egger intercept	0.0285153	0.0302148	0.345297	0.908091	3.38282	0
Val	full	14	phecode_323	Encephalitis	366571	481	IVW (fixed)	-0.237668	0.351368	0.498782	0.923373	6.56021	0
Val	full	14	phecode_323	Encephalitis	366571	481	IVW (random)	-0.237668	0.351368	0.498782	0.923373	6.56021	0
Val	full	14	phecode_323	Encephalitis	366571	481	Weighted median	-0.352722	0.473583	0.456396
Val	full	14	phecode_323	Encephalitis	366571	481	MR Egger beta	0.32405	0.826172	0.694888	0.91629	5.99587	0
Val	full	14	phecode_323	Encephalitis	366571	481	MR Egger intercept	-0.0394128	0.0524644	0.452515	0.91629	5.99587	0
Val	strict	10	phecode_323	Encephalitis	366571	481	IVW (fixed)	-0.273018	0.377331	0.469341	0.720583	6.19177	0
Val	strict	10	phecode_323	Encephalitis	366571	481	IVW (random)	-0.273018	0.377331	0.469341	0.720583	6.19177	0
Val	strict	10	phecode_323	Encephalitis	366571	481	Weighted median	-0.390596	0.482535	0.418247
Val	strict	10	phecode_323	Encephalitis	366571	481	MR Egger beta	0.454787	0.878303	0.604596	0.71963	5.34969	0
Val	strict	10	phecode_323	Encephalitis	366571	481	MR Egger intercept	-0.0559758	0.0609991	0.358802	0.71963	5.34969	0
Val	full	14	phecode_621	Endometrial hyperplasia	186839	1011	IVW (fixed)	-0.495824	0.239675	0.0385705	0.152792	18.126	28.28
Val	full	14	phecode_621	Endometrial hyperplasia	186839	1011	IVW (random)	-0.495824	0.28301	0.0797794	0.152792	18.126	28.28
Val	full	14	phecode_621	Endometrial hyperplasia	186839	1011	Weighted median	-0.740822	0.325631	0.0229039
Val	full	14	phecode_621	Endometrial hyperplasia	186839	1011	MR Egger beta	-0.115703	0.672604	0.86342	0.129975	17.5523	25.9357
Val	full	14	phecode_621	Endometrial hyperplasia	186839	1011	MR Egger intercept	-0.0270119	0.0431298	0.531123	0.129975	17.5523	25.9357
Val	strict	10	phecode_621	Endometrial hyperplasia	186839	1011	IVW (fixed)	-0.583303	0.256628	0.0230289	0.159939	13.0594	31.0839
Val	strict	10	phecode_621	Endometrial hyperplasia	186839	1011	IVW (random)	-0.583303	0.309131	0.0591725	0.159939	13.0594	31.0839
Val	strict	10	phecode_621	Endometrial hyperplasia	186839	1011	Weighted median	-0.75249	0.335915	0.0250829
Val	strict	10	phecode_621	Endometrial hyperplasia	186839	1011	MR Egger beta	0.255576	0.676004	0.70538	0.228423	10.5516	14.7048
Val	strict	10	phecode_621	Endometrial hyperplasia	186839	1011	MR Egger intercept	-0.0651833	0.0472723	0.167929	0.228423	10.5516	14.7048
Val	full	14	phecode_615	Endometriosis	193196	4092	IVW (fixed)	-0.256221	0.120205	0.0330454	0.102025	19.7347	34.1262
Val	full	14	phecode_615	Endometriosis	193196	4092	IVW (random)	-0.256221	0.148104	0.0836289	0.102025	19.7347	34.1262
Val	full	14	phecode_615	Endometriosis	193196	4092	Weighted median	-0.186957	0.168363	0.26681
Val	full	14	phecode_615	Endometriosis	193196	4092	MR Egger beta	0.0805835	0.34382	0.814692	0.116448	17.9751	27.6778
Val	full	14	phecode_615	Endometriosis	193196	4092	MR Egger intercept	-0.0238375	0.0219938	0.278441	0.116448	17.9751	27.6778
Val	strict	10	phecode_615	Endometriosis	193196	4092	IVW (fixed)	-0.295116	0.128915	0.0220663	0.0459026	17.1846	47.6275
Val	strict	10	phecode_615	Endometriosis	193196	4092	IVW (random)	-0.295116	0.178136	0.097583	0.0459026	17.1846	47.6275
Val	strict	10	phecode_615	Endometriosis	193196	4092	Weighted median	-0.191748	0.171482	0.263489
Val	strict	10	phecode_615	Endometriosis	193196	4092	MR Egger beta	0.194386	0.393255	0.621094	0.0849404	13.8803	35.1597
Val	strict	10	phecode_615	Endometriosis	193196	4092	MR Egger intercept	-0.0379598	0.0275066	0.167578	0.0849404	13.8803	35.1597
Val	full	14	EO_10_9_L_bl	Eosinophil count	353711		IVW (fixed)	-0.0232638	0.0127331	0.0676949	1.50104e-13	89.8377	85.5295
Val	full	14	EO_10_9_L_bl	Eosinophil count	353711		IVW (random)	-0.0232638	0.0334728	0.487052	1.50104e-13	89.8377	85.5295
Val	full	14	EO_10_9_L_bl	Eosinophil count	353711		Weighted median	-0.015721	0.0194268	0.418377
Val	full	14	EO_10_9_L_bl	Eosinophil count	353711		MR Egger beta	-0.023872	0.0812442	0.768888	5.3089e-14	89.8372	85.5294
Val	full	14	EO_10_9_L_bl	Eosinophil count	353711		MR Egger intercept	4.31086e-05	0.00520216	0.993388	5.3089e-14	89.8372	85.5294
Val	strict	10	EO_10_9_L_bl	Eosinophil count	353711		IVW (fixed)	-0.0105555	0.0136515	0.439397	0.00138551	27.025	66.6975
Val	strict	10	EO_10_9_L_bl	Eosinophil count	353711		IVW (random)	-0.0105555	0.023656	0.655447	0.00138551	27.025	66.6975
Val	strict	10	EO_10_9_L_bl	Eosinophil count	353711		Weighted median	-0.0121498	0.0201904	0.547335
Val	strict	10	EO_10_9_L_bl	Eosinophil count	353711		MR Egger beta	-0.0670994	0.053549	0.210189	0.00327752	23.0684	60.9856
Val	strict	10	EO_10_9_L_bl	Eosinophil count	353711		MR Egger intercept	0.00439054	0.00374818	0.241446	0.00327752	23.0684	60.9856
Val	full	14	phecode_345	Epilepsy, recurrent seizures, convulsions	353396	4721	IVW (fixed)	0.0574268	0.110491	0.603242	0.00222443	32.2251	59.6588
Val	full	14	phecode_345	Epilepsy, recurrent seizures, convulsions	353396	4721	IVW (random)	0.0574268	0.173961	0.741314	0.00222443	32.2251	59.6588
Val	full	14	phecode_345	Epilepsy, recurrent seizures, convulsions	353396	4721	Weighted median	0.308019	0.167274	0.0655622
Val	full	14	phecode_345	Epilepsy, recurrent seizures, convulsions	353396	4721	MR Egger beta	0.46866	0.40188	0.243546	0.00378909	29.1141	55.3482
Val	full	14	phecode_345	Epilepsy, recurrent seizures, convulsions	353396	4721	MR Egger intercept	-0.0291448	0.0257381	0.257483	0.00378909	29.1141	55.3482
Val	strict	10	phecode_345	Epilepsy, recurrent seizures, convulsions	353396	4721	IVW (fixed)	0.165565	0.118465	0.162236	0.0850446	15.2209	40.8707
Val	strict	10	phecode_345	Epilepsy, recurrent seizures, convulsions	353396	4721	IVW (random)	0.165565	0.154059	0.282516	0.0850446	15.2209	40.8707
Val	strict	10	phecode_345	Epilepsy, recurrent seizures, convulsions	353396	4721	Weighted median	0.36351	0.169391	0.0318749
Val	strict	10	phecode_345	Epilepsy, recurrent seizures, convulsions	353396	4721	MR Egger beta	0.183971	0.378587	0.627009	0.0550907	15.2154	40.8492
Val	strict	10	phecode_345	Epilepsy, recurrent seizures, convulsions	353396	4721	MR Egger intercept	-0.00142979	0.0265298	0.95702	0.0550907	15.2154	40.8492
Val	full	14	phecode_477	Epistaxis or throat hemorrhage	349230	3570	IVW (fixed)	-0.294974	0.127161	0.0203581	0.872803	7.53023	0
Val	full	14	phecode_477	Epistaxis or throat hemorrhage	349230	3570	IVW (random)	-0.294974	0.127161	0.0203581	0.872803	7.53023	0
Val	full	14	phecode_477	Epistaxis or throat hemorrhage	349230	3570	Weighted median	-0.449695	0.17406	0.00977847
Val	full	14	phecode_477	Epistaxis or throat hemorrhage	349230	3570	MR Egger beta	-0.451757	0.296174	0.127183	0.845034	7.18668	0
Val	full	14	phecode_477	Epistaxis or throat hemorrhage	349230	3570	MR Egger intercept	0.0111345	0.0189966	0.557787	0.845034	7.18668	0
Val	strict	10	phecode_477	Epistaxis or throat hemorrhage	349230	3570	IVW (fixed)	-0.333072	0.136254	0.0145058	0.691045	6.48035	0
Val	strict	10	phecode_477	Epistaxis or throat hemorrhage	349230	3570	IVW (random)	-0.333072	0.136254	0.0145058	0.691045	6.48035	0
Val	strict	10	phecode_477	Epistaxis or throat hemorrhage	349230	3570	Weighted median	-0.454295	0.179156	0.0112206
Val	strict	10	phecode_477	Epistaxis or throat hemorrhage	349230	3570	MR Egger beta	-0.376801	0.31447	0.230835	0.596232	6.45655	0
Val	strict	10	phecode_477	Epistaxis or throat hemorrhage	349230	3570	MR Egger intercept	0.00340055	0.0220402	0.877382	0.596232	6.45655	0
Val	full	14	phecode_690	Erythematosquamous dermatosis	358128	4573	IVW (fixed)	-0.0601746	0.112729	0.59348	0.234075	16.2851	20.1726
Val	full	14	phecode_690	Erythematosquamous dermatosis	358128	4573	IVW (random)	-0.0601746	0.126171	0.633412	0.234075	16.2851	20.1726
Val	full	14	phecode_690	Erythematosquamous dermatosis	358128	4573	Weighted median	-0.0335315	0.163658	0.83766
Val	full	14	phecode_690	Erythematosquamous dermatosis	358128	4573	MR Egger beta	-0.415187	0.283892	0.143609	0.298076	14.0414	7.41631
Val	full	14	phecode_690	Erythematosquamous dermatosis	358128	4573	MR Egger intercept	0.0252397	0.0182266	0.166123	0.298076	14.0414	7.41631
Val	strict	10	phecode_690	Erythematosquamous dermatosis	358128	4573	IVW (fixed)	-0.108132	0.120827	0.370822	0.374108	9.71427	7.35275
Val	strict	10	phecode_690	Erythematosquamous dermatosis	358128	4573	IVW (random)	-0.108132	0.12553	0.389015	0.374108	9.71427	7.35275
Val	strict	10	phecode_690	Erythematosquamous dermatosis	358128	4573	Weighted median	-0.0355605	0.16533	0.829699
Val	strict	10	phecode_690	Erythematosquamous dermatosis	358128	4573	MR Egger beta	-0.28978	0.298717	0.332005	0.326433	9.19109	2.07911
Val	strict	10	phecode_690	Erythematosquamous dermatosis	358128	4573	MR Egger intercept	0.0141475	0.0209651	0.499794	0.326433	9.19109	2.07911
Val	full	14	phecode_695	Erythematous conditions	357323	3768	IVW (fixed)	-0.0702924	0.124149	0.571261	0.569904	11.4892	0
Val	full	14	phecode_695	Erythematous conditions	357323	3768	IVW (random)	-0.0702924	0.124149	0.571261	0.569904	11.4892	0
Val	full	14	phecode_695	Erythematous conditions	357323	3768	Weighted median	-0.140637	0.176007	0.424265
Val	full	14	phecode_695	Erythematous conditions	357323	3768	MR Egger beta	-0.0915474	0.288809	0.751257	0.488076	11.4826	0
Val	full	14	phecode_695	Erythematous conditions	357323	3768	MR Egger intercept	0.00150943	0.0185182	0.935036	0.488076	11.4826	0
Val	strict	10	phecode_695	Erythematous conditions	357323	3768	IVW (fixed)	-0.129517	0.133001	0.330155	0.451927	8.84262	0
Val	strict	10	phecode_695	Erythematous conditions	357323	3768	IVW (random)	-0.129517	0.133001	0.330155	0.451927	8.84262	0
Val	strict	10	phecode_695	Erythematous conditions	357323	3768	Weighted median	-0.150112	0.182535	0.410866
Val	strict	10	phecode_695	Erythematous conditions	357323	3768	MR Egger beta	0.0438486	0.31504	0.889305	0.390914	8.44866	0
Val	strict	10	phecode_695	Erythematous conditions	357323	3768	MR Egger intercept	-0.0134823	0.0220742	0.54135	0.390914	8.44866	0
Val	full	14	phecode_643	Excessive vomiting in pregnancy	198815	212	IVW (fixed)	0.135558	0.523408	0.795642	0.615465	10.9445	0
Val	full	14	phecode_643	Excessive vomiting in pregnancy	198815	212	IVW (random)	0.135558	0.523408	0.795642	0.615465	10.9445	0
Val	full	14	phecode_643	Excessive vomiting in pregnancy	198815	212	Weighted median	0.494742	0.6943	0.476107
Val	full	14	phecode_643	Excessive vomiting in pregnancy	198815	212	MR Egger beta	1.69003	1.23231	0.170241	0.702667	9.00309	0
Val	full	14	phecode_643	Excessive vomiting in pregnancy	198815	212	MR Egger intercept	-0.108527	0.0778893	0.163513	0.702667	9.00309	0
Val	strict	10	phecode_643	Excessive vomiting in pregnancy	198815	212	IVW (fixed)	0.336183	0.56394	0.551086	0.772729	5.66699	0
Val	strict	10	phecode_643	Excessive vomiting in pregnancy	198815	212	IVW (random)	0.336183	0.56394	0.551086	0.772729	5.66699	0
Val	strict	10	phecode_643	Excessive vomiting in pregnancy	198815	212	Weighted median	0.564526	0.71307	0.428545
Val	strict	10	phecode_643	Excessive vomiting in pregnancy	198815	212	MR Egger beta	1.4014	1.31187	0.285409	0.772617	4.85821	0
Val	strict	10	phecode_643	Excessive vomiting in pregnancy	198815	212	MR Egger intercept	-0.0817113	0.090859	0.368482	0.772617	4.85821	0
Val	full	14	phecode_333	Extrapyramidal disease and abnormal movement disorders	350254	1579	IVW (fixed)	-0.276831	0.189506	0.144069	0.184464	17.3344	25.0047
Val	full	14	phecode_333	Extrapyramidal disease and abnormal movement disorders	350254	1579	IVW (random)	-0.276831	0.21883	0.205852	0.184464	17.3344	25.0047
Val	full	14	phecode_333	Extrapyramidal disease and abnormal movement disorders	350254	1579	Weighted median	-0.0889437	0.26493	0.737078
Val	full	14	phecode_333	Extrapyramidal disease and abnormal movement disorders	350254	1579	MR Egger beta	-0.255206	0.52784	0.628746	0.137549	17.3314	24.9918
Val	full	14	phecode_333	Extrapyramidal disease and abnormal movement disorders	350254	1579	MR Egger intercept	-0.00154828	0.0340928	0.963778	0.137549	17.3314	24.9918
Val	strict	10	phecode_333	Extrapyramidal disease and abnormal movement disorders	350254	1579	IVW (fixed)	-0.173038	0.202988	0.393962	0.106462	14.4731	37.8158
Val	strict	10	phecode_333	Extrapyramidal disease and abnormal movement disorders	350254	1579	IVW (random)	-0.173038	0.257412	0.501444	0.106462	14.4731	37.8158
Val	strict	10	phecode_333	Extrapyramidal disease and abnormal movement disorders	350254	1579	Weighted median	0.0727296	0.269821	0.787509
Val	strict	10	phecode_333	Extrapyramidal disease and abnormal movement disorders	350254	1579	MR Egger beta	-0.431554	0.620073	0.486446	0.0793077	14.0956	36.1502
Val	strict	10	phecode_333	Extrapyramidal disease and abnormal movement disorders	350254	1579	MR Egger intercept	0.0202906	0.0438337	0.643437	0.0793077	14.0956	36.1502
Val	full	14	phecode_783	Fever of unknown origin	367542	6241	IVW (fixed)	0.053948	0.0971055	0.578511	0.755656	9.22616	0
Val	full	14	phecode_783	Fever of unknown origin	367542	6241	IVW (random)	0.053948	0.0971055	0.578511	0.755656	9.22616	0
Val	full	14	phecode_783	Fever of unknown origin	367542	6241	Weighted median	0.0941959	0.128477	0.463452
Val	full	14	phecode_783	Fever of unknown origin	367542	6241	MR Egger beta	0.239728	0.226604	0.290093	0.752912	8.40282	0
Val	full	14	phecode_783	Fever of unknown origin	367542	6241	MR Egger intercept	-0.0131621	0.0145055	0.364205	0.752912	8.40282	0
Val	strict	10	phecode_783	Fever of unknown origin	367542	6241	IVW (fixed)	0.0996782	0.104109	0.338344	0.719055	6.2068	0
Val	strict	10	phecode_783	Fever of unknown origin	367542	6241	IVW (random)	0.0996782	0.104109	0.338344	0.719055	6.2068	0
Val	strict	10	phecode_783	Fever of unknown origin	367542	6241	Weighted median	0.0974965	0.128931	0.449534
Val	strict	10	phecode_783	Fever of unknown origin	367542	6241	MR Egger beta	0.164814	0.240812	0.493717	0.634148	6.11682	0
Val	strict	10	phecode_783	Fever of unknown origin	367542	6241	MR Egger intercept	-0.00505624	0.0168561	0.764204	0.634148	6.11682	0
Val	full	14	fev1	Forced expiratory volume	334971		IVW (fixed)	0.0259483	0.0130893	0.0474332	1.01138e-12	85.4901	84.7936
Val	full	14	fev1	Forced expiratory volume	334971		IVW (random)	0.0259483	0.0335661	0.439493	1.01138e-12	85.4901	84.7936
Val	full	14	fev1	Forced expiratory volume	334971		Weighted median	0.0378829	0.0176619	0.0319617
Val	full	14	fev1	Forced expiratory volume	334971		MR Egger beta	0.13061	0.0743063	0.0787954	2.00167e-10	71.09	81.7133
Val	full	14	fev1	Forced expiratory volume	334971		MR Egger intercept	-0.00741689	0.00475722	0.118977	2.00167e-10	71.09	81.7133
Val	strict	10	fev1	Forced expiratory volume	334971		IVW (fixed)	0.0371922	0.014034	0.00804553	1.50095e-11	70.0318	87.1487
Val	strict	10	fev1	Forced expiratory volume	334971		IVW (random)	0.0371922	0.0391478	0.342089	1.50095e-11	70.0318	87.1487
Val	strict	10	fev1	Forced expiratory volume	334971		Weighted median	0.0425559	0.0180291	0.018255
Val	strict	10	fev1	Forced expiratory volume	334971		MR Egger beta	0.119108	0.0903982	0.18764	1.73902e-10	62.1786	85.5256
Val	strict	10	fev1	Forced expiratory volume	334971		MR Egger intercept	-0.00635978	0.00632693	0.314805	1.73902e-10	62.1786	85.5256
Val	full	14	phecode_801	Fracture of ankle and foot	348039	1921	IVW (fixed)	0.0989222	0.172663	0.566699	0.66759	10.3199	0
Val	full	14	phecode_801	Fracture of ankle and foot	348039	1921	IVW (random)	0.0989222	0.172663	0.566699	0.66759	10.3199	0
Val	full	14	phecode_801	Fracture of ankle and foot	348039	1921	Weighted median	0.118307	0.227962	0.603776
Val	full	14	phecode_801	Fracture of ankle and foot	348039	1921	MR Egger beta	-0.148008	0.40225	0.71291	0.628423	9.85793	0
Val	full	14	phecode_801	Fracture of ankle and foot	348039	1921	MR Egger intercept	0.0175898	0.0258798	0.496712	0.628423	9.85793	0
Val	strict	10	phecode_801	Fracture of ankle and foot	348039	1921	IVW (fixed)	0.101877	0.185233	0.582324	0.681301	6.57472	0
Val	strict	10	phecode_801	Fracture of ankle and foot	348039	1921	IVW (random)	0.101877	0.185233	0.582324	0.681301	6.57472	0
Val	strict	10	phecode_801	Fracture of ankle and foot	348039	1921	Weighted median	0.112582	0.232956	0.6289
Val	strict	10	phecode_801	Fracture of ankle and foot	348039	1921	MR Egger beta	-0.085465	0.427679	0.84161	0.609368	6.33853	0
Val	strict	10	phecode_801	Fracture of ankle and foot	348039	1921	MR Egger intercept	0.0146366	0.0301169	0.626973	0.609368	6.33853	0
Val	full	14	phecode_804	Fracture of hand or wrist	348633	2515	IVW (fixed)	0.110001	0.151595	0.46807	0.120815	19.0744	31.8458
Val	full	14	phecode_804	Fracture of hand or wrist	348633	2515	IVW (random)	0.110001	0.183628	0.549145	0.120815	19.0744	31.8458
Val	full	14	phecode_804	Fracture of hand or wrist	348633	2515	Weighted median	0.389476	0.206415	0.05918
Val	full	14	phecode_804	Fracture of hand or wrist	348633	2515	MR Egger beta	0.684958	0.404389	0.0903013	0.200249	15.8067	17.7566
Val	full	14	phecode_804	Fracture of hand or wrist	348633	2515	MR Egger intercept	-0.0409968	0.0260293	0.115251	0.200249	15.8067	17.7566
Val	strict	10	phecode_804	Fracture of hand or wrist	348633	2515	IVW (fixed)	0.181274	0.162311	0.264065	0.100733	14.6592	38.6051
Val	strict	10	phecode_804	Fracture of hand or wrist	348633	2515	IVW (random)	0.181274	0.207148	0.381523	0.100733	14.6592	38.6051
Val	strict	10	phecode_804	Fracture of hand or wrist	348633	2515	Weighted median	0.394098	0.206778	0.0566635
Val	strict	10	phecode_804	Fracture of hand or wrist	348633	2515	MR Egger beta	0.579285	0.482813	0.230212	0.102837	13.2717	32.1865
Val	strict	10	phecode_804	Fracture of hand or wrist	348633	2515	MR Egger intercept	-0.0311012	0.0340077	0.360435	0.102837	13.2717	32.1865
Val	full	14	phecode_800	Fracture of lower limb	352197	6079	IVW (fixed)	-0.172986	0.0981217	0.0779046	0.0787201	20.7169	37.2493
Val	full	14	phecode_800	Fracture of lower limb	352197	6079	IVW (random)	-0.172986	0.123867	0.16255	0.0787201	20.7169	37.2493
Val	full	14	phecode_800	Fracture of lower limb	352197	6079	Weighted median	-0.10062	0.131281	0.443413
Val	full	14	phecode_800	Fracture of lower limb	352197	6079	MR Egger beta	0.0966672	0.287018	0.736269	0.0884847	19.0018	31.5855
Val	full	14	phecode_800	Fracture of lower limb	352197	6079	MR Egger intercept	-0.019171	0.0184208	0.298003	0.0884847	19.0018	31.5855
Val	strict	10	phecode_800	Fracture of lower limb	352197	6079	IVW (fixed)	-0.102776	0.10519	0.328542	0.514842	8.19277	0
Val	strict	10	phecode_800	Fracture of lower limb	352197	6079	IVW (random)	-0.102776	0.10519	0.328542	0.514842	8.19277	0
Val	strict	10	phecode_800	Fracture of lower limb	352197	6079	Weighted median	-0.090867	0.132759	0.49369
Val	strict	10	phecode_800	Fracture of lower limb	352197	6079	MR Egger beta	-0.110395	0.24557	0.653037	0.414985	8.19156	0
Val	strict	10	phecode_800	Fracture of lower limb	352197	6079	MR Egger intercept	0.000594147	0.0172581	0.972537	0.414985	8.19156	0
Val	full	14	phecode_802	Fracture of pelvis	347405	1287	IVW (fixed)	0.0744705	0.208598	0.721089	0.0105705	27.5143	52.7518
Val	full	14	phecode_802	Fracture of pelvis	347405	1287	IVW (random)	0.0744705	0.303472	0.80615	0.0105705	27.5143	52.7518
Val	full	14	phecode_802	Fracture of pelvis	347405	1287	Weighted median	0.482279	0.2965	0.103828
Val	full	14	phecode_802	Fracture of pelvis	347405	1287	MR Egger beta	0.0419373	0.729027	0.954127	0.00652367	27.5086	52.7421
Val	full	14	phecode_802	Fracture of pelvis	347405	1287	MR Egger intercept	0.00232382	0.0469336	0.96051	0.00652367	27.5086	52.7421
Val	strict	10	phecode_802	Fracture of pelvis	347405	1287	IVW (fixed)	0.0675119	0.223823	0.762933	0.0220306	19.3957	53.598
Val	strict	10	phecode_802	Fracture of pelvis	347405	1287	IVW (random)	0.0675119	0.328576	0.837206	0.0220306	19.3957	53.598
Val	strict	10	phecode_802	Fracture of pelvis	347405	1287	Weighted median	0.462831	0.301888	0.125247
Val	strict	10	phecode_802	Fracture of pelvis	347405	1287	MR Egger beta	-0.00312696	0.796328	0.996867	0.0129911	19.3722	53.5416
Val	strict	10	phecode_802	Fracture of pelvis	347405	1287	MR Egger intercept	0.00554245	0.056188	0.921423	0.0129911	19.3722	53.5416
Val	full	14	phecode_807	Fracture of ribs	346500	382	IVW (fixed)	-0.153614	0.382918	0.688296	0.338027	14.5236	10.4907
Val	full	14	phecode_807	Fracture of ribs	346500	382	IVW (random)	-0.153614	0.404736	0.704285	0.338027	14.5236	10.4907
Val	full	14	phecode_807	Fracture of ribs	346500	382	Weighted median	-0.397255	0.529054	0.452727
Val	full	14	phecode_807	Fracture of ribs	346500	382	MR Egger beta	-0.816418	0.945171	0.387709	0.312025	13.825	5.96726
Val	full	14	phecode_807	Fracture of ribs	346500	382	MR Egger intercept	0.047669	0.0612134	0.436136	0.312025	13.825	5.96726
Val	strict	10	phecode_807	Fracture of ribs	346500	382	IVW (fixed)	-0.334143	0.408605	0.413491	0.755895	5.83922	0
Val	strict	10	phecode_807	Fracture of ribs	346500	382	IVW (random)	-0.334143	0.408605	0.413491	0.755895	5.83922	0
Val	strict	10	phecode_807	Fracture of ribs	346500	382	Weighted median	-0.451851	0.544577	0.406693
Val	strict	10	phecode_807	Fracture of ribs	346500	382	MR Egger beta	-0.929333	0.93841	0.322014	0.720383	5.34283	0
Val	strict	10	phecode_807	Fracture of ribs	346500	382	MR Egger intercept	0.0469278	0.0666068	0.481091	0.720383	5.34283	0
Val	full	14	phecode_809	Fracture of unspecified bones	346581	463	IVW (fixed)	-0.37121	0.353028	0.293027	0.0371247	23.3995	44.4432
Val	full	14	phecode_809	Fracture of unspecified bones	346581	463	IVW (random)	-0.37121	0.473631	0.433185	0.0371247	23.3995	44.4432
Val	full	14	phecode_809	Fracture of unspecified bones	346581	463	Weighted median	-0.761108	0.489493	0.119972
Val	full	14	phecode_809	Fracture of unspecified bones	346581	463	MR Egger beta	0.505397	1.10797	0.648283	0.0376299	21.9902	40.8827
Val	full	14	phecode_809	Fracture of unspecified bones	346581	463	MR Egger intercept	-0.0619608	0.0706543	0.38051	0.0376299	21.9902	40.8827
Val	strict	10	phecode_809	Fracture of unspecified bones	346581	463	IVW (fixed)	-0.485219	0.379543	0.201098	0.0128977	20.9448	57.03
Val	strict	10	phecode_809	Fracture of unspecified bones	346581	463	IVW (random)	-0.485219	0.579	0.402014	0.0128977	20.9448	57.03
Val	strict	10	phecode_809	Fracture of unspecified bones	346581	463	Weighted median	-0.772426	0.499737	0.122185
Val	strict	10	phecode_809	Fracture of unspecified bones	346581	463	MR Egger beta	0.917797	1.29217	0.477535	0.0234492	17.7172	49.202
Val	strict	10	phecode_809	Fracture of unspecified bones	346581	463	MR Egger intercept	-0.108942	0.0902426	0.227348	0.0234492	17.7172	49.202
Val	full	14	phecode_803	Fracture of upper limb	357460	11342	IVW (fixed)	-0.0917059	0.07235	0.204965	0.0509932	22.2924	41.6842
Val	full	14	phecode_803	Fracture of upper limb	357460	11342	IVW (random)	-0.0917059	0.0947426	0.333071	0.0509932	22.2924	41.6842
Val	full	14	phecode_803	Fracture of upper limb	357460	11342	Weighted median	-0.110192	0.0974936	0.258372
Val	full	14	phecode_803	Fracture of upper limb	357460	11342	MR Egger beta	-0.307477	0.219043	0.160398	0.0619427	20.2816	35.9026
Val	full	14	phecode_803	Fracture of upper limb	357460	11342	MR Egger intercept	0.0153385	0.0140624	0.275384	0.0619427	20.2816	35.9026
Val	strict	10	phecode_803	Fracture of upper limb	357460	11342	IVW (fixed)	-0.0885193	0.0774859	0.253291	0.162288	13.007	30.8067
Val	strict	10	phecode_803	Fracture of upper limb	357460	11342	IVW (random)	-0.0885193	0.0931517	0.341975	0.162288	13.007	30.8067
Val	strict	10	phecode_803	Fracture of upper limb	357460	11342	Weighted median	-0.111107	0.0988901	0.261207
Val	strict	10	phecode_803	Fracture of upper limb	357460	11342	MR Egger beta	-0.448083	0.179722	0.0126597	0.428454	8.05151	0
Val	strict	10	phecode_803	Fracture of upper limb	357460	11342	MR Egger intercept	0.0279997	0.0126183	0.0264888	0.428454	8.05151	0
Val	full	14	phecode_805	Fracture of vertebral column without mention of spinal cord injury	346443	325	IVW (fixed)	-0.518878	0.416942	0.213322	0.467137	12.7521	0
Val	full	14	phecode_805	Fracture of vertebral column without mention of spinal cord injury	346443	325	IVW (random)	-0.518878	0.416942	0.213322	0.467137	12.7521	0
Val	full	14	phecode_805	Fracture of vertebral column without mention of spinal cord injury	346443	325	Weighted median	-0.405865	0.564064	0.47181
Val	full	14	phecode_805	Fracture of vertebral column without mention of spinal cord injury	346443	325	MR Egger beta	-0.214771	1.00061	0.830048	0.396262	12.6331	0
Val	full	14	phecode_805	Fracture of vertebral column without mention of spinal cord injury	346443	325	MR Egger intercept	-0.021655	0.0644115	0.736722	0.396262	12.6331	0
Val	strict	10	phecode_805	Fracture of vertebral column without mention of spinal cord injury	346443	325	IVW (fixed)	-0.492255	0.448526	0.272425	0.534787	7.99364	0
Val	strict	10	phecode_805	Fracture of vertebral column without mention of spinal cord injury	346443	325	IVW (random)	-0.492255	0.448526	0.272425	0.534787	7.99364	0
Val	strict	10	phecode_805	Fracture of vertebral column without mention of spinal cord injury	346443	325	Weighted median	-0.362608	0.575135	0.528384
Val	strict	10	phecode_805	Fracture of vertebral column without mention of spinal cord injury	346443	325	MR Egger beta	-0.249626	1.04109	0.810505	0.440639	7.92695	0
Val	strict	10	phecode_805	Fracture of vertebral column without mention of spinal cord injury	346443	325	MR Egger intercept	-0.0190136	0.0736247	0.796213	0.440639	7.92695	0
Val	full	14	phecode_564	Functional digestive disorders	333417	36345	IVW (fixed)	-0.0581405	0.042321	0.169504	0.360793	14.1872	8.36814
Val	full	14	phecode_564	Functional digestive disorders	333417	36345	IVW (random)	-0.0581405	0.0442112	0.188489	0.360793	14.1872	8.36814
Val	full	14	phecode_564	Functional digestive disorders	333417	36345	Weighted median	-0.0741128	0.0551826	0.179256
Val	full	14	phecode_564	Functional digestive disorders	333417	36345	MR Egger beta	-0.256805	0.0986337	0.00922433	0.684472	9.21492	0
Val	full	14	phecode_564	Functional digestive disorders	333417	36345	MR Egger intercept	0.0140952	0.00632113	0.0257567	0.684472	9.21492	0
Val	strict	10	phecode_564	Functional digestive disorders	333417	36345	IVW (fixed)	-0.0899092	0.0453663	0.0474959	0.879347	4.45047	0
Val	strict	10	phecode_564	Functional digestive disorders	333417	36345	IVW (random)	-0.0899092	0.0453663	0.0474959	0.879347	4.45047	0
Val	strict	10	phecode_564	Functional digestive disorders	333417	36345	Weighted median	-0.0820721	0.0561648	0.14394
Val	strict	10	phecode_564	Functional digestive disorders	333417	36345	MR Egger beta	-0.192492	0.104701	0.0659896	0.916386	3.26863	0
Val	strict	10	phecode_564	Functional digestive disorders	333417	36345	MR Egger intercept	0.00797138	0.00733256	0.276983	0.916386	3.26863	0
Val	full	14	ggt	Gamma-glutamyl transferase	340621		IVW (fixed)	0.0589601	0.0129754	5.51962e-06	1.7323e-133	663.953	98.042
Val	full	14	ggt	Gamma-glutamyl transferase	340621		IVW (random)	0.0589601	0.0927293	0.524887	1.7323e-133	663.953	98.042
Val	full	14	ggt	Gamma-glutamyl transferase	340621		Weighted median	0.0462451	0.0242937	0.0569644
Val	full	14	ggt	Gamma-glutamyl transferase	340621		MR Egger beta	-0.198077	0.209498	0.344411	1.8121e-115	575.486	97.741
Val	full	14	ggt	Gamma-glutamyl transferase	340621		MR Egger intercept	0.01822	0.0134149	0.174402	1.8121e-115	575.486	97.741
Val	strict	10	ggt	Gamma-glutamyl transferase	340621		IVW (fixed)	-0.0138284	0.0139118	0.32022	1.93978e-21	119.209	92.4502
Val	strict	10	ggt	Gamma-glutamyl transferase	340621		IVW (random)	-0.0138284	0.0506309	0.78476	1.93978e-21	119.209	92.4502
Val	strict	10	ggt	Gamma-glutamyl transferase	340621		Weighted median	-0.0107822	0.0246003	0.661173
Val	strict	10	ggt	Gamma-glutamyl transferase	340621		MR Egger beta	-0.0467871	0.123357	0.704479	8.93359e-22	117.914	92.3673
Val	strict	10	ggt	Gamma-glutamyl transferase	340621		MR Egger intercept	0.00255969	0.00863583	0.766922	8.93359e-22	117.914	92.3673
Val	full	14	phecode_535	Gastritis and duodenitis	356624	38396	IVW (fixed)	0.0339895	0.041204	0.409424	0.363009	14.1552	8.16068
Val	full	14	phecode_535	Gastritis and duodenitis	356624	38396	IVW (random)	0.0339895	0.0429957	0.429217	0.363009	14.1552	8.16068
Val	full	14	phecode_535	Gastritis and duodenitis	356624	38396	Weighted median	-0.0279163	0.055168	0.61284
Val	full	14	phecode_535	Gastritis and duodenitis	356624	38396	MR Egger beta	-0.197701	0.0960744	0.03961	0.855714	7.02865	0
Val	full	14	phecode_535	Gastritis and duodenitis	356624	38396	MR Egger intercept	0.016427	0.00615348	0.00759526	0.855714	7.02865	0
Val	strict	10	phecode_535	Gastritis and duodenitis	356624	38396	IVW (fixed)	0.00420352	0.0441666	0.924176	0.460271	8.75415	0
Val	strict	10	phecode_535	Gastritis and duodenitis	356624	38396	IVW (random)	0.00420352	0.0441666	0.924176	0.460271	8.75415	0
Val	strict	10	phecode_535	Gastritis and duodenitis	356624	38396	Weighted median	-0.0380208	0.0551694	0.49072
Val	strict	10	phecode_535	Gastritis and duodenitis	356624	38396	MR Egger beta	-0.172672	0.101996	0.0904683	0.751911	5.05286	0
Val	strict	10	phecode_535	Gastritis and duodenitis	356624	38396	MR Egger intercept	0.0137343	0.00713887	0.0543706	0.751911	5.05286	0
Val	full	14	phecode_578	Gastrointestinal hemorrhage	362816	27327	IVW (fixed)	-0.134977	0.0476767	0.00463886	0.165394	17.7966	26.9525
Val	full	14	phecode_578	Gastrointestinal hemorrhage	362816	27327	IVW (random)	-0.134977	0.0557832	0.0155343	0.165394	17.7966	26.9525
Val	full	14	phecode_578	Gastrointestinal hemorrhage	362816	27327	Weighted median	-0.200531	0.0632641	0.00152571
Val	full	14	phecode_578	Gastrointestinal hemorrhage	362816	27327	MR Egger beta	-0.385522	0.111044	0.000516963	0.482019	11.5553	0
Val	full	14	phecode_578	Gastrointestinal hemorrhage	362816	27327	MR Egger intercept	0.0177866	0.0071196	0.0124804	0.482019	11.5553	0
Val	strict	10	phecode_578	Gastrointestinal hemorrhage	362816	27327	IVW (fixed)	-0.17986	0.0510949	0.00043135	0.756745	5.8306	0
Val	strict	10	phecode_578	Gastrointestinal hemorrhage	362816	27327	IVW (random)	-0.17986	0.0510949	0.00043135	0.756745	5.8306	0
Val	strict	10	phecode_578	Gastrointestinal hemorrhage	362816	27327	Weighted median	-0.207706	0.0634924	0.00107036
Val	strict	10	phecode_578	Gastrointestinal hemorrhage	362816	27327	MR Egger beta	-0.370489	0.117977	0.00168748	0.956053	2.61698	0
Val	strict	10	phecode_578	Gastrointestinal hemorrhage	362816	27327	MR Egger intercept	0.0148272	0.00827105	0.0730276	0.956053	2.61698	0
Val	full	14	phecode_618	Genital prolapse	198815	12920	IVW (fixed)	-0.0600569	0.0689824	0.383966	0.0191832	25.6077	49.234
Val	full	14	phecode_618	Genital prolapse	198815	12920	IVW (random)	-0.0600569	0.096817	0.535051	0.0191832	25.6077	49.234
Val	full	14	phecode_618	Genital prolapse	198815	12920	Weighted median	0.00153393	0.0970176	0.987385
Val	full	14	phecode_618	Genital prolapse	198815	12920	MR Egger beta	-0.328918	0.21704	0.129652	0.0360897	22.1299	41.2559
Val	full	14	phecode_618	Genital prolapse	198815	12920	MR Egger intercept	0.019164	0.013955	0.169669	0.0360897	22.1299	41.2559
Val	strict	10	phecode_618	Genital prolapse	198815	12920	IVW (fixed)	-0.109997	0.0739004	0.136633	0.0119665	21.1581	57.4632
Val	strict	10	phecode_618	Genital prolapse	198815	12920	IVW (random)	-0.109997	0.113309	0.331664	0.0119665	21.1581	57.4632
Val	strict	10	phecode_618	Genital prolapse	198815	12920	Weighted median	-0.0187596	0.0979926	0.848182
Val	strict	10	phecode_618	Genital prolapse	198815	12920	MR Egger beta	-0.287292	0.267042	0.282003	0.0110749	19.8111	54.5709
Val	strict	10	phecode_618	Genital prolapse	198815	12920	MR Egger intercept	0.0138498	0.0187786	0.460798	0.0110749	19.8111	54.5709
Val	full	14	phecode_751	Genitourinary congenital anomalies	366507	1796	IVW (fixed)	0.263554	0.179858	0.142828	0.269648	15.6307	16.8303
Val	full	14	phecode_751	Genitourinary congenital anomalies	366507	1796	IVW (random)	0.263554	0.197218	0.181434	0.269648	15.6307	16.8303
Val	full	14	phecode_751	Genitourinary congenital anomalies	366507	1796	Weighted median	0.213117	0.248762	0.391605
Val	full	14	phecode_751	Genitourinary congenital anomalies	366507	1796	MR Egger beta	-0.0661015	0.467021	0.887444	0.248399	14.874	12.5992
Val	full	14	phecode_751	Genitourinary congenital anomalies	366507	1796	MR Egger intercept	0.0234191	0.0299733	0.434608	0.248399	14.874	12.5992
Val	strict	10	phecode_751	Genitourinary congenital anomalies	366507	1796	IVW (fixed)	0.1427	0.19251	0.458536	0.65911	6.78868	0
Val	strict	10	phecode_751	Genitourinary congenital anomalies	366507	1796	IVW (random)	0.1427	0.19251	0.458536	0.65911	6.78868	0
Val	strict	10	phecode_751	Genitourinary congenital anomalies	366507	1796	Weighted median	0.189961	0.251146	0.449422
Val	strict	10	phecode_751	Genitourinary congenital anomalies	366507	1796	MR Egger beta	0.208181	0.444941	0.639868	0.562511	6.76204	0
Val	strict	10	phecode_751	Genitourinary congenital anomalies	366507	1796	MR Egger intercept	-0.00508772	0.0311676	0.870331	0.562511	6.76204	0
Val	full	14	phecode_523	Gingival and periodontal diseases	357995	2163	IVW (fixed)	0.19962	0.164121	0.223871	0.562513	11.578	0
Val	full	14	phecode_523	Gingival and periodontal diseases	357995	2163	IVW (random)	0.19962	0.164121	0.223871	0.562513	11.578	0
Val	full	14	phecode_523	Gingival and periodontal diseases	357995	2163	Weighted median	0.365155	0.235835	0.121538
Val	full	14	phecode_523	Gingival and periodontal diseases	357995	2163	MR Egger beta	0.143235	0.383427	0.708729	0.482335	11.5515	0
Val	full	14	phecode_523	Gingival and periodontal diseases	357995	2163	MR Egger intercept	0.00398638	0.0244991	0.870743	0.482335	11.5515	0
Val	strict	10	phecode_523	Gingival and periodontal diseases	357995	2163	IVW (fixed)	0.172008	0.17585	0.327998	0.577899	7.57089	0
Val	strict	10	phecode_523	Gingival and periodontal diseases	357995	2163	IVW (random)	0.172008	0.17585	0.327998	0.577899	7.57089	0
Val	strict	10	phecode_523	Gingival and periodontal diseases	357995	2163	Weighted median	0.32956	0.241839	0.172969
Val	strict	10	phecode_523	Gingival and periodontal diseases	357995	2163	MR Egger beta	0.210572	0.407006	0.604899	0.4776	7.55985	0
Val	strict	10	phecode_523	Gingival and periodontal diseases	357995	2163	MR Egger intercept	-0.00298385	0.0284007	0.916326	0.4776	7.55985	0
Val	full	14	phecode_365	Glaucoma	358724	8964	IVW (fixed)	0.077725	0.0816372	0.341057	0.617863	10.9159	0
Val	full	14	phecode_365	Glaucoma	358724	8964	IVW (random)	0.077725	0.0816372	0.341057	0.617863	10.9159	0
Val	full	14	phecode_365	Glaucoma	358724	8964	Weighted median	0.0636822	0.110274	0.563609
Val	full	14	phecode_365	Glaucoma	358724	8964	MR Egger beta	-0.149271	0.190542	0.433392	0.687694	9.17757	0
Val	full	14	phecode_365	Glaucoma	358724	8964	MR Egger intercept	0.0160726	0.0121904	0.187351	0.687694	9.17757	0
Val	strict	10	phecode_365	Glaucoma	358724	8964	IVW (fixed)	0.0904667	0.0875073	0.301221	0.447368	8.89131	0
Val	strict	10	phecode_365	Glaucoma	358724	8964	IVW (random)	0.0904667	0.0875073	0.301221	0.447368	8.89131	0
Val	strict	10	phecode_365	Glaucoma	358724	8964	Weighted median	0.0669204	0.115679	0.562925
Val	strict	10	phecode_365	Glaucoma	358724	8964	MR Egger beta	-0.184859	0.202193	0.360575	0.579264	6.60973	0
Val	strict	10	phecode_365	Glaucoma	358724	8964	MR Egger intercept	0.0213401	0.014128	0.130919	0.579264	6.60973	0
Val	full	14	hba1c	Glycated haemoglobin	343053		IVW (fixed)	-0.0258746	0.0129275	0.0453369	3.41943e-40	222.345	94.1532
Val	full	14	hba1c	Glycated haemoglobin	343053		IVW (random)	-0.0258746	0.0534635	0.628408	3.41943e-40	222.345	94.1532
Val	full	14	hba1c	Glycated haemoglobin	343053		Weighted median	-0.00281335	0.0194127	0.884771
Val	full	14	hba1c	Glycated haemoglobin	343053		MR Egger beta	0.00636029	0.129358	0.960785	1.51209e-40	220.944	94.1162
Val	full	14	hba1c	Glycated haemoglobin	343053		MR Egger intercept	-0.00228498	0.00828367	0.78267	1.51209e-40	220.944	94.1162
Val	strict	10	hba1c	Glycated haemoglobin	343053		IVW (fixed)	-0.0165376	0.0138598	0.232789	3.42723e-11	68.2007	86.8036
Val	strict	10	hba1c	Glycated haemoglobin	343053		IVW (random)	-0.0165376	0.0381531	0.664686	3.42723e-11	68.2007	86.8036
Val	strict	10	hba1c	Glycated haemoglobin	343053		Weighted median	0.000852417	0.0192292	0.964642
Val	strict	10	hba1c	Glycated haemoglobin	343053		MR Egger beta	0.00142085	0.0932218	0.987839	1.33703e-11	67.8136	86.7283
Val	strict	10	hba1c	Glycated haemoglobin	343053		MR Egger intercept	-0.0013946	0.00652595	0.830781	1.33703e-11	67.8136	86.7283
Val	full	14	phecode_274	Gout and other crystal arthropathies	367542	5584	IVW (fixed)	0.193402	0.103006	0.0604379	1.84225e-14	94.5866	86.256
Val	full	14	phecode_274	Gout and other crystal arthropathies	367542	5584	IVW (random)	0.193402	0.277847	0.486381	1.84225e-14	94.5866	86.256
Val	full	14	phecode_274	Gout and other crystal arthropathies	367542	5584	Weighted median	0.207198	0.188797	0.272437
Val	full	14	phecode_274	Gout and other crystal arthropathies	367542	5584	MR Egger beta	-0.91713	0.571583	0.108594	6.79135e-10	68.2519	80.9529
Val	full	14	phecode_274	Gout and other crystal arthropathies	367542	5584	MR Egger intercept	0.0784214	0.036445	0.0314149	6.79135e-10	68.2519	80.9529
Val	strict	10	phecode_274	Gout and other crystal arthropathies	367542	5584	IVW (fixed)	0.0211864	0.110672	0.848185	2.47959e-05	37.145	75.7706
Val	strict	10	phecode_274	Gout and other crystal arthropathies	367542	5584	IVW (random)	0.0211864	0.224836	0.924926	2.47959e-05	37.145	75.7706
Val	strict	10	phecode_274	Gout and other crystal arthropathies	367542	5584	Weighted median	0.0504439	0.199371	0.800256
Val	strict	10	phecode_274	Gout and other crystal arthropathies	367542	5584	MR Egger beta	-0.752541	0.456294	0.0990971	0.00116533	25.7359	65.0294
Val	strict	10	phecode_274	Gout and other crystal arthropathies	367542	5584	MR Egger intercept	0.0599744	0.0318468	0.0596712	0.00116533	25.7359	65.0294
Val	full	14	HCT_PCT_bl	Haematocrit	356598		IVW (fixed)	-0.0182928	0.0126818	0.149179	6.28049e-27	157.512	91.7467
Val	full	14	HCT_PCT_bl	Haematocrit	356598		IVW (random)	-0.0182928	0.0441436	0.678587	6.28049e-27	157.512	91.7467
Val	full	14	HCT_PCT_bl	Haematocrit	356598		Weighted median	-0.00123075	0.0178033	0.944886
Val	full	14	HCT_PCT_bl	Haematocrit	356598		MR Egger beta	-0.0335085	0.107035	0.754235	1.96334e-27	157.188	91.7296
Val	full	14	HCT_PCT_bl	Haematocrit	356598		MR Egger intercept	0.00107848	0.00685365	0.874962	1.96334e-27	157.188	91.7296
Val	strict	10	HCT_PCT_bl	Haematocrit	356598		IVW (fixed)	-0.00369617	0.0135965	0.78574	0.000713475	28.752	68.6979
Val	strict	10	HCT_PCT_bl	Haematocrit	356598		IVW (random)	-0.00369617	0.024302	0.879113	0.000713475	28.752	68.6979
Val	strict	10	HCT_PCT_bl	Haematocrit	356598		Weighted median	0.00102794	0.017739	0.95379
Val	strict	10	HCT_PCT_bl	Haematocrit	356598		MR Egger beta	-0.0647028	0.0545241	0.235353	0.0021972	24.1091	62.6697
Val	strict	10	HCT_PCT_bl	Haematocrit	356598		MR Egger intercept	0.00473708	0.00381646	0.214523	0.0021972	24.1091	62.6697
Val	full	14	hemglob	Haemoglobin concentration	356602		IVW (fixed)	-0.0235646	0.0126816	0.0631457	5.38047e-17	107.652	87.924
Val	full	14	hemglob	Haemoglobin concentration	356602		IVW (random)	-0.0235646	0.0364933	0.518459	5.38047e-17	107.652	87.924
Val	full	14	hemglob	Haemoglobin concentration	356602		Weighted median	0.000401125	0.0182537	0.982468
Val	full	14	hemglob	Haemoglobin concentration	356602		MR Egger beta	-0.0576039	0.0879063	0.512282	3.64052e-17	106.028	87.7391
Val	full	14	hemglob	Haemoglobin concentration	356602		MR Egger intercept	0.0024127	0.00562881	0.66819	3.64052e-17	106.028	87.7391
Val	strict	10	hemglob	Haemoglobin concentration	356602		IVW (fixed)	-0.00596226	0.0135963	0.661008	4.02063e-06	41.5205	78.324
Val	strict	10	hemglob	Haemoglobin concentration	356602		IVW (random)	-0.00596226	0.0292032	0.838225	4.02063e-06	41.5205	78.324
Val	strict	10	hemglob	Haemoglobin concentration	356602		Weighted median	0.00145388	0.017995	0.935606
Val	strict	10	hemglob	Haemoglobin concentration	356602		MR Egger beta	-0.0991208	0.0615194	0.107133	0.000159278	30.6936	70.678
Val	strict	10	hemglob	Haemoglobin concentration	356602		MR Egger intercept	0.00723365	0.00430611	0.0929848	0.000159278	30.6936	70.678
Val	full	14	hdlc	HDL cholesterol	266108		IVW (fixed)	0.0817141	0.0146846	2.6272e-08	1.1714e-175	861.003	98.4901
Val	full	14	hdlc	HDL cholesterol	266108		IVW (random)	0.0817141	0.119507	0.494125	1.1714e-175	861.003	98.4901
Val	full	14	hdlc	HDL cholesterol	266108		Weighted median	-0.0394602	0.0251952	0.117306
Val	full	14	hdlc	HDL cholesterol	266108		MR Egger beta	-0.151934	0.28029	0.587776	2.3432e-164	803.959	98.383
Val	full	14	hdlc	HDL cholesterol	266108		MR Egger intercept	0.0165776	0.0179656	0.356141	2.3432e-164	803.959	98.383
Val	strict	10	hdlc	HDL cholesterol	266108		IVW (fixed)	-0.0023087	0.0157338	0.883341	4.22594e-12	72.8333	87.643
Val	strict	10	hdlc	HDL cholesterol	266108		IVW (random)	-0.0023087	0.0447586	0.958862	4.22594e-12	72.8333	87.643
Val	strict	10	hdlc	HDL cholesterol	266108		Weighted median	-0.042482	0.0255473	0.0963373
Val	strict	10	hdlc	HDL cholesterol	266108		MR Egger beta	-0.0147649	0.109581	0.892818	1.42986e-12	72.6888	87.6185
Val	strict	10	hdlc	HDL cholesterol	266108		MR Egger intercept	0.000967569	0.00767348	0.899659	1.42986e-12	72.6888	87.6185
Val	full	14	phecode_389	Hearing loss	367501	10035	IVW (fixed)	0.0658486	0.0771229	0.393208	0.393627	13.7231	5.26945
Val	full	14	phecode_389	Hearing loss	367501	10035	IVW (random)	0.0658486	0.0792388	0.405966	0.393627	13.7231	5.26945
Val	full	14	phecode_389	Hearing loss	367501	10035	Weighted median	0.00821814	0.103649	0.936803
Val	full	14	phecode_389	Hearing loss	367501	10035	MR Egger beta	-0.0795233	0.186569	0.669933	0.37474	12.9219	0
Val	full	14	phecode_389	Hearing loss	367501	10035	MR Egger intercept	0.010288	0.011927	0.388371	0.37474	12.9219	0
Val	strict	10	phecode_389	Hearing loss	367501	10035	IVW (fixed)	0.0540128	0.0827716	0.514045	0.709845	6.29719	0
Val	strict	10	phecode_389	Hearing loss	367501	10035	IVW (random)	0.0540128	0.0827716	0.514045	0.709845	6.29719	0
Val	strict	10	phecode_389	Hearing loss	367501	10035	Weighted median	0.00111984	0.104823	0.991476
Val	strict	10	phecode_389	Hearing loss	367501	10035	MR Egger beta	-0.117715	0.19099	0.53767	0.72489	5.30177	0
Val	strict	10	phecode_389	Hearing loss	367501	10035	MR Egger intercept	0.0133278	0.0133584	0.318421	0.72489	5.30177	0
Val	full	14	phecode_395	Heart valve disorders	362151	10438	IVW (fixed)	-0.0234905	0.0760282	0.757344	0.062847	21.5437	39.6577
Val	full	14	phecode_395	Heart valve disorders	362151	10438	IVW (random)	-0.0234905	0.0978731	0.810323	0.062847	21.5437	39.6577
Val	full	14	phecode_395	Heart valve disorders	362151	10438	Weighted median	0.000910004	0.105772	0.993136
Val	full	14	phecode_395	Heart valve disorders	362151	10438	MR Egger beta	0.232933	0.224059	0.298523	0.0883706	19.0065	31.6025
Val	full	14	phecode_395	Heart valve disorders	362151	10438	MR Egger intercept	-0.0181101	0.0143089	0.205636	0.0883706	19.0065	31.6025
Val	strict	10	phecode_395	Heart valve disorders	362151	10438	IVW (fixed)	0.0295043	0.0815755	0.71759	0.248854	11.4068	21.0994
Val	strict	10	phecode_395	Heart valve disorders	362151	10438	IVW (random)	0.0295043	0.0918374	0.748008	0.248854	11.4068	21.0994
Val	strict	10	phecode_395	Heart valve disorders	362151	10438	Weighted median	0.00885686	0.106552	0.933754
Val	strict	10	phecode_395	Heart valve disorders	362151	10438	MR Egger beta	0.186052	0.217427	0.392163	0.227539	10.5657	14.819
Val	strict	10	phecode_395	Heart valve disorders	362151	10438	MR Egger intercept	-0.0121132	0.0151796	0.424876	0.227539	10.5657	14.819
Val	full	14	phecode_134	Helminthiases	367115	207	IVW (fixed)	-0.448837	0.536949	0.40321	0.455166	12.9051	0
Val	full	14	phecode_134	Helminthiases	367115	207	IVW (random)	-0.448837	0.536949	0.40321	0.455166	12.9051	0
Val	full	14	phecode_134	Helminthiases	367115	207	Weighted median	-0.277413	0.702893	0.693084
Val	full	14	phecode_134	Helminthiases	367115	207	MR Egger beta	0.559871	1.27456	0.660469	0.435032	12.1333	0
Val	full	14	phecode_134	Helminthiases	367115	207	MR Egger intercept	-0.0708678	0.081114	0.382292	0.435032	12.1333	0
Val	strict	10	phecode_134	Helminthiases	367115	207	IVW (fixed)	-0.363785	0.57877	0.529645	0.231589	11.6861	22.9855
Val	strict	10	phecode_134	Helminthiases	367115	207	IVW (random)	-0.363785	0.659508	0.581222	0.231589	11.6861	22.9855
Val	strict	10	phecode_134	Helminthiases	367115	207	Weighted median	-0.262849	0.724847	0.716884
Val	strict	10	phecode_134	Helminthiases	367115	207	MR Egger beta	0.835753	1.562	0.592613	0.218201	10.7179	16.0284
Val	strict	10	phecode_134	Helminthiases	367115	207	MR Egger intercept	-0.0926183	0.108949	0.395267	0.218201	10.7179	16.0284
Val	full	14	phecode_228	Hemangioma and lymphangioma, any site	367542	2106	IVW (fixed)	-0.0456497	0.165803	0.783067	0.49246	12.4335	0
Val	full	14	phecode_228	Hemangioma and lymphangioma, any site	367542	2106	IVW (random)	-0.0456497	0.165803	0.783067	0.49246	12.4335	0
Val	full	14	phecode_228	Hemangioma and lymphangioma, any site	367542	2106	Weighted median	0.0721212	0.225634	0.749243
Val	full	14	phecode_228	Hemangioma and lymphangioma, any site	367542	2106	MR Egger beta	-0.0346269	0.392754	0.929746	0.411602	12.4325	0
Val	full	14	phecode_228	Hemangioma and lymphangioma, any site	367542	2106	MR Egger intercept	-0.000781605	0.0251475	0.975205	0.411602	12.4325	0
Val	strict	10	phecode_228	Hemangioma and lymphangioma, any site	367542	2106	IVW (fixed)	0.00761029	0.177479	0.965797	0.831164	5.03594	0
Val	strict	10	phecode_228	Hemangioma and lymphangioma, any site	367542	2106	IVW (random)	0.00761029	0.177479	0.965797	0.831164	5.03594	0
Val	strict	10	phecode_228	Hemangioma and lymphangioma, any site	367542	2106	Weighted median	0.0770241	0.230659	0.738432
Val	strict	10	phecode_228	Hemangioma and lymphangioma, any site	367542	2106	MR Egger beta	-0.308022	0.410002	0.45249	0.828452	4.30664	0
Val	strict	10	phecode_228	Hemangioma and lymphangioma, any site	367542	2106	MR Egger intercept	0.024502	0.0286913	0.393112	0.828452	4.30664	0
Val	full	14	phecode_593	Hematuria	348441	17672	IVW (fixed)	0.00729807	0.0588376	0.901286	0.251517	15.9559	18.5256
Val	full	14	phecode_593	Hematuria	348441	17672	IVW (random)	0.00729807	0.0651846	0.910855	0.251517	15.9559	18.5256
Val	full	14	phecode_593	Hematuria	348441	17672	Weighted median	-0.0407163	0.0817319	0.618365
Val	full	14	phecode_593	Hematuria	348441	17672	MR Egger beta	0.00517005	0.158018	0.973899	0.193276	15.9556	18.5241
Val	full	14	phecode_593	Hematuria	348441	17672	MR Egger intercept	0.000150935	0.0101221	0.988103	0.193276	15.9556	18.5241
Val	strict	10	phecode_593	Hematuria	348441	17672	IVW (fixed)	0.00562561	0.0631154	0.928977	0.540055	7.94147	0
Val	strict	10	phecode_593	Hematuria	348441	17672	IVW (random)	0.00562561	0.0631154	0.928977	0.540055	7.94147	0
Val	strict	10	phecode_593	Hematuria	348441	17672	Weighted median	-0.039058	0.0826836	0.636657
Val	strict	10	phecode_593	Hematuria	348441	17672	MR Egger beta	0.0126885	0.145507	0.930511	0.439494	7.93857	0
Val	strict	10	phecode_593	Hematuria	348441	17672	MR Egger intercept	-0.0005491	0.0101928	0.957037	0.439494	7.93857	0
Val	full	14	phecode_342	Hemiplegia	351549	2874	IVW (fixed)	0.011921	0.142477	0.933319	0.175773	17.5401	25.8843
Val	full	14	phecode_342	Hemiplegia	351549	2874	IVW (random)	0.011921	0.165497	0.942577	0.175773	17.5401	25.8843
Val	full	14	phecode_342	Hemiplegia	351549	2874	Weighted median	0.0869701	0.202276	0.667227
Val	full	14	phecode_342	Hemiplegia	351549	2874	MR Egger beta	-0.194891	0.397102	0.623579	0.147062	17.0679	23.8335
Val	full	14	phecode_342	Hemiplegia	351549	2874	MR Egger intercept	0.0146073	0.0253502	0.564465	0.147062	17.0679	23.8335
Val	strict	10	phecode_342	Hemiplegia	351549	2874	IVW (fixed)	0.0112584	0.153074	0.94137	0.2038	12.1717	26.0582
Val	strict	10	phecode_342	Hemiplegia	351549	2874	IVW (random)	0.0112584	0.178016	0.949572	0.2038	12.1717	26.0582
Val	strict	10	phecode_342	Hemiplegia	351549	2874	Weighted median	0.0633229	0.206396	0.758993
Val	strict	10	phecode_342	Hemiplegia	351549	2874	MR Egger beta	-0.251114	0.424134	0.553809	0.175184	11.4953	21.7069
Val	strict	10	phecode_342	Hemiplegia	351549	2874	MR Egger intercept	0.0203339	0.0296351	0.492624	0.175184	11.4953	21.7069
Val	full	14	phecode_635	Hemorrhage during pregnancy; childbirth and postpartum	194951	1928	IVW (fixed)	0.0594311	0.178588	0.739297	0.723659	9.63269	0
Val	full	14	phecode_635	Hemorrhage during pregnancy; childbirth and postpartum	194951	1928	IVW (random)	0.0594311	0.178588	0.739297	0.723659	9.63269	0
Val	full	14	phecode_635	Hemorrhage during pregnancy; childbirth and postpartum	194951	1928	Weighted median	0.173596	0.240568	0.470533
Val	full	14	phecode_635	Hemorrhage during pregnancy; childbirth and postpartum	194951	1928	MR Egger beta	0.0728288	0.418272	0.861772	0.648259	9.63144	0
Val	full	14	phecode_635	Hemorrhage during pregnancy; childbirth and postpartum	194951	1928	MR Egger intercept	-0.000947918	0.0267606	0.971743	0.648259	9.63144	0
Val	strict	10	phecode_635	Hemorrhage during pregnancy; childbirth and postpartum	194951	1928	IVW (fixed)	0.142131	0.191558	0.458101	0.689837	6.49206	0
Val	strict	10	phecode_635	Hemorrhage during pregnancy; childbirth and postpartum	194951	1928	IVW (random)	0.142131	0.191558	0.458101	0.689837	6.49206	0
Val	strict	10	phecode_635	Hemorrhage during pregnancy; childbirth and postpartum	194951	1928	Weighted median	0.19248	0.247478	0.436707
Val	strict	10	phecode_635	Hemorrhage during pregnancy; childbirth and postpartum	194951	1928	MR Egger beta	-0.165622	0.444943	0.709721	0.657893	5.90481	0
Val	strict	10	phecode_635	Hemorrhage during pregnancy; childbirth and postpartum	194951	1928	MR Egger intercept	0.0238596	0.0311352	0.443484	0.657893	5.90481	0
Val	full	14	phecode_455	Hemorrhoids	351320	15971	IVW (fixed)	-0.0882055	0.0615097	0.151569	0.705861	9.85358	0
Val	full	14	phecode_455	Hemorrhoids	351320	15971	IVW (random)	-0.0882055	0.0615097	0.151569	0.705861	9.85358	0
Val	full	14	phecode_455	Hemorrhoids	351320	15971	Weighted median	-0.121669	0.0880322	0.166942
Val	full	14	phecode_455	Hemorrhoids	351320	15971	MR Egger beta	-0.0252248	0.143542	0.860505	0.649453	9.61777	0
Val	full	14	phecode_455	Hemorrhoids	351320	15971	MR Egger intercept	-0.00445667	0.00917756	0.627247	0.649453	9.61777	0
Val	strict	10	phecode_455	Hemorrhoids	351320	15971	IVW (fixed)	-0.086945	0.0659855	0.187625	0.547698	7.86607	0
Val	strict	10	phecode_455	Hemorrhoids	351320	15971	IVW (random)	-0.086945	0.0659855	0.187625	0.547698	7.86607	0
Val	strict	10	phecode_455	Hemorrhoids	351320	15971	Weighted median	-0.125318	0.089097	0.159564
Val	strict	10	phecode_455	Hemorrhoids	351320	15971	MR Egger beta	-0.0349155	0.15248	0.818881	0.461005	7.72281	0
Val	strict	10	phecode_455	Hemorrhoids	351320	15971	MR Egger intercept	-0.00403519	0.010661	0.70506	0.461005	7.72281	0
Val	full	14	phecode_356	Hereditary and idiopathic peripheral neuropathy	364345	261	IVW (fixed)	-0.28023	0.46526	0.546969	0.844392	7.98783	0
Val	full	14	phecode_356	Hereditary and idiopathic peripheral neuropathy	364345	261	IVW (random)	-0.28023	0.46526	0.546969	0.844392	7.98783	0
Val	full	14	phecode_356	Hereditary and idiopathic peripheral neuropathy	364345	261	Weighted median	-0.202332	0.619928	0.744137
Val	full	14	phecode_356	Hereditary and idiopathic peripheral neuropathy	364345	261	MR Egger beta	-0.535803	1.07535	0.618303	0.791479	7.91833	0
Val	full	14	phecode_356	Hereditary and idiopathic peripheral neuropathy	364345	261	MR Egger intercept	0.0182744	0.0693224	0.792077	0.791479	7.91833	0
Val	strict	10	phecode_356	Hereditary and idiopathic peripheral neuropathy	364345	261	IVW (fixed)	-0.389302	0.497705	0.434101	0.78182	5.57254	0
Val	strict	10	phecode_356	Hereditary and idiopathic peripheral neuropathy	364345	261	IVW (random)	-0.389302	0.497705	0.434101	0.78182	5.57254	0
Val	strict	10	phecode_356	Hereditary and idiopathic peripheral neuropathy	364345	261	Weighted median	-0.243665	0.629962	0.69891
Val	strict	10	phecode_356	Hereditary and idiopathic peripheral neuropathy	364345	261	MR Egger beta	-0.416758	1.13984	0.714642	0.695071	5.57182	0
Val	strict	10	phecode_356	Hereditary and idiopathic peripheral neuropathy	364345	261	MR Egger intercept	0.00214852	0.0802424	0.978639	0.695071	5.57182	0
Val	full	14	phecode_282	Hereditary hemolytic anemias	337158	339	IVW (fixed)	0.128498	0.419466	0.759348	0.34979	14.3482	9.39605
Val	full	14	phecode_282	Hereditary hemolytic anemias	337158	339	IVW (random)	0.128498	0.44068	0.7706	0.34979	14.3482	9.39605
Val	full	14	phecode_282	Hereditary hemolytic anemias	337158	339	Weighted median	-0.243306	0.605521	0.687822
Val	full	14	phecode_282	Hereditary hemolytic anemias	337158	339	MR Egger beta	1.22819	1.016	0.226722	0.382393	12.8182	0
Val	full	14	phecode_282	Hereditary hemolytic anemias	337158	339	MR Egger intercept	-0.0774918	0.0647494	0.231386	0.382393	12.8182	0
Val	strict	10	phecode_282	Hereditary hemolytic anemias	337158	339	IVW (fixed)	0.0727735	0.44938	0.871351	0.276097	10.9943	18.1397
Val	strict	10	phecode_282	Hereditary hemolytic anemias	337158	339	IVW (random)	0.0727735	0.49668	0.883511	0.276097	10.9943	18.1397
Val	strict	10	phecode_282	Hereditary hemolytic anemias	337158	339	Weighted median	-0.182934	0.619988	0.767948
Val	strict	10	phecode_282	Hereditary hemolytic anemias	337158	339	MR Egger beta	1.61264	1.05899	0.127808	0.404947	8.29766	0
Val	strict	10	phecode_282	Hereditary hemolytic anemias	337158	339	MR Egger intercept	-0.118515	0.0735004	0.106868	0.404947	8.29766	0
Val	full	14	phecode_054	Herpes simplex	360840	285	IVW (fixed)	0.931761	0.45142	0.0390113	0.188183	17.2487	24.632
Val	full	14	phecode_054	Herpes simplex	360840	285	IVW (random)	0.931761	0.51998	0.0731466	0.188183	17.2487	24.632
Val	full	14	phecode_054	Herpes simplex	360840	285	Weighted median	0.675789	0.628852	0.282536
Val	full	14	phecode_054	Herpes simplex	360840	285	MR Egger beta	0.505695	1.2609	0.688378	0.147714	17.0503	23.7552
Val	full	14	phecode_054	Herpes simplex	360840	285	MR Egger intercept	0.0300388	0.0803959	0.708675	0.147714	17.0503	23.7552
Val	strict	10	phecode_054	Herpes simplex	360840	285	IVW (fixed)	1.32658	0.486205	0.00636363	0.533129	8.0101	0
Val	strict	10	phecode_054	Herpes simplex	360840	285	IVW (random)	1.32658	0.486205	0.00636363	0.533129	8.0101	0
Val	strict	10	phecode_054	Herpes simplex	360840	285	Weighted median	0.726003	0.639203	0.256043
Val	strict	10	phecode_054	Herpes simplex	360840	285	MR Egger beta	-0.0732997	1.12149	0.947888	0.636994	6.09141	0
Val	strict	10	phecode_054	Herpes simplex	360840	285	MR Egger intercept	0.108276	0.0781682	0.166001	0.636994	6.09141	0
Val	full	14	phecode_053	Herpes zoster	361272	717	IVW (fixed)	0.125982	0.285303	0.658797	0.921575	6.59995	0
Val	full	14	phecode_053	Herpes zoster	361272	717	IVW (random)	0.125982	0.285303	0.658797	0.921575	6.59995	0
Val	full	14	phecode_053	Herpes zoster	361272	717	Weighted median	-0.240317	0.383545	0.530943
Val	full	14	phecode_053	Herpes zoster	361272	717	MR Egger beta	0.218751	0.671114	0.74446	0.884278	6.57662	0
Val	full	14	phecode_053	Herpes zoster	361272	717	MR Egger intercept	-0.00654131	0.0428325	0.87862	0.884278	6.57662	0
Val	strict	10	phecode_053	Herpes zoster	361272	717	IVW (fixed)	0.110278	0.305774	0.71836	0.74559	5.9432	0
Val	strict	10	phecode_053	Herpes zoster	361272	717	IVW (random)	0.110278	0.305774	0.71836	0.74559	5.9432	0
Val	strict	10	phecode_053	Herpes zoster	361272	717	Weighted median	-0.243061	0.396661	0.540031
Val	strict	10	phecode_053	Herpes zoster	361272	717	MR Egger beta	0.273766	0.712965	0.700992	0.66081	5.87876	0
Val	strict	10	phecode_053	Herpes zoster	361272	717	MR Egger intercept	-0.0126103	0.0496787	0.799621	0.66081	5.87876	0
Val	full	14	phecode_201	Hodgkin's disease	361500	336	IVW (fixed)	-0.229334	0.414963	0.580496	0.104416	19.6452	33.8262
Val	full	14	phecode_201	Hodgkin's disease	361500	336	IVW (random)	-0.229334	0.510113	0.653017	0.104416	19.6452	33.8262
Val	full	14	phecode_201	Hodgkin's disease	361500	336	Weighted median	0.0629772	0.613846	0.918285
Val	full	14	phecode_201	Hodgkin's disease	361500	336	MR Egger beta	-0.329045	1.22313	0.787916	0.0743789	19.6318	33.781
Val	full	14	phecode_201	Hodgkin's disease	361500	336	MR Egger intercept	0.00709001	0.0783566	0.927903	0.0743789	19.6318	33.781
Val	strict	10	phecode_201	Hodgkin's disease	361500	336	IVW (fixed)	-0.00115599	0.446494	0.997934	0.16391	12.9713	30.6159
Val	strict	10	phecode_201	Hodgkin's disease	361500	336	IVW (random)	-0.00115599	0.536025	0.998279	0.16391	12.9713	30.6159
Val	strict	10	phecode_201	Hodgkin's disease	361500	336	Weighted median	0.066064	0.619708	0.915102
Val	strict	10	phecode_201	Hodgkin's disease	361500	336	MR Egger beta	-0.57074	1.26869	0.652807	0.127228	12.5777	28.445
Val	strict	10	phecode_201	Hodgkin's disease	361500	336	MR Egger intercept	0.0444868	0.0889197	0.616862	0.127228	12.5777	28.445
Val	full	14	phecode_595	Hydronephrosis	360044	1652	IVW (fixed)	0.212175	0.186965	0.256444	0.16884	17.7101	26.5955
Val	full	14	phecode_595	Hydronephrosis	360044	1652	IVW (random)	0.212175	0.218223	0.330908	0.16884	17.7101	26.5955
Val	full	14	phecode_595	Hydronephrosis	360044	1652	Weighted median	0.304479	0.256796	0.235747
Val	full	14	phecode_595	Hydronephrosis	360044	1652	MR Egger beta	0.00369013	0.527758	0.994421	0.134028	17.4328	25.4281
Val	full	14	phecode_595	Hydronephrosis	360044	1652	MR Egger intercept	0.0147156	0.0336843	0.662208	0.134028	17.4328	25.4281
Val	strict	10	phecode_595	Hydronephrosis	360044	1652	IVW (fixed)	0.0914248	0.2005	0.648402	0.0976515	14.7631	39.0373
Val	strict	10	phecode_595	Hydronephrosis	360044	1652	IVW (random)	0.0914248	0.256792	0.721821	0.0976515	14.7631	39.0373
Val	strict	10	phecode_595	Hydronephrosis	360044	1652	Weighted median	0.269135	0.260082	0.300758
Val	strict	10	phecode_595	Hydronephrosis	360044	1652	MR Egger beta	0.247617	0.628065	0.693394	0.0668783	14.6242	38.4581
Val	strict	10	phecode_595	Hydronephrosis	360044	1652	MR Egger intercept	-0.0120672	0.0437708	0.782786	0.0668783	14.6242	38.4581
Val	full	14	phecode_600	Hyperplasia of prostate	157836	18274	IVW (fixed)	0.200124	0.0617559	0.00119289	0.0831894	20.5106	36.6182
Val	full	14	phecode_600	Hyperplasia of prostate	157836	18274	IVW (random)	0.200124	0.0775703	0.00988264	0.0831894	20.5106	36.6182
Val	full	14	phecode_600	Hyperplasia of prostate	157836	18274	Weighted median	0.150141	0.0958246	0.117154
Val	full	14	phecode_600	Hyperplasia of prostate	157836	18274	MR Egger beta	0.256425	0.187379	0.17116	0.0612131	20.3232	36.0338
Val	full	14	phecode_600	Hyperplasia of prostate	157836	18274	MR Egger intercept	-0.00398767	0.0119889	0.739427	0.0612131	20.3232	36.0338
Val	strict	10	phecode_600	Hyperplasia of prostate	157836	18274	IVW (fixed)	0.221071	0.0662339	0.000844658	0.0418922	17.4665	48.4728
Val	strict	10	phecode_600	Hyperplasia of prostate	157836	18274	IVW (random)	0.221071	0.0922704	0.0165795	0.0418922	17.4665	48.4728
Val	strict	10	phecode_600	Hyperplasia of prostate	157836	18274	Weighted median	0.149547	0.0969114	0.122798
Val	strict	10	phecode_600	Hyperplasia of prostate	157836	18274	MR Egger beta	0.207282	0.225881	0.358797	0.0256914	17.4565	48.4433
Val	strict	10	phecode_600	Hyperplasia of prostate	157836	18274	MR Egger intercept	0.00107031	0.0158032	0.946003	0.0256914	17.4565	48.4433
Val	full	14	phecode_401	Hypertension	367542	104824	IVW (fixed)	0.0403534	0.0291751	0.16662	2.02304e-09	67.8133	80.8297
Val	full	14	phecode_401	Hypertension	367542	104824	IVW (random)	0.0403534	0.0666342	0.544784	2.02304e-09	67.8133	80.8297
Val	full	14	phecode_401	Hypertension	367542	104824	Weighted median	0.0305913	0.0427858	0.474617
Val	full	14	phecode_401	Hypertension	367542	104824	MR Egger beta	0.124096	0.15968	0.437069	1.8095e-09	65.9617	80.2916
Val	full	14	phecode_401	Hypertension	367542	104824	MR Egger intercept	-0.00592868	0.0102151	0.561656	1.8095e-09	65.9617	80.2916
Val	strict	10	phecode_401	Hypertension	367542	104824	IVW (fixed)	0.0614406	0.0312863	0.0495511	2.0509e-07	48.5095	81.4469
Val	strict	10	phecode_401	Hypertension	367542	104824	IVW (random)	0.0614406	0.072635	0.397619	2.0509e-07	48.5095	81.4469
Val	strict	10	phecode_401	Hypertension	367542	104824	Weighted median	0.0455542	0.0433581	0.293419
Val	strict	10	phecode_401	Hypertension	367542	104824	MR Egger beta	0.138065	0.175521	0.431515	1.44943e-07	47.1282	80.9032
