## Supplementary Tables S1-S11 for "Genome-wide characterization of circulating metabolic biomarkers reveals substantial pleiotropy and novel disease pathways" (part 356 of 356)

### Sheet: TableS10_MR_results (continued)
Table S10. Mendelian randomization of non-lipid traits.
Val	strict	10	phecode_401	Hypertension	367542	104824	MR Egger intercept	-0.00594202	0.0122714	0.628233	1.44943e-07	47.1282	80.9032
Val	full	14	phecode_642	Hypertension complicating pregnancy, childbirth, and the puerperium	198815	1057	IVW (fixed)	0.406505	0.239387	0.0894868	0.0092005	27.9486	53.486
Val	full	14	phecode_642	Hypertension complicating pregnancy, childbirth, and the puerperium	198815	1057	IVW (random)	0.406505	0.351001	0.24681	0.0092005	27.9486	53.486
Val	full	14	phecode_642	Hypertension complicating pregnancy, childbirth, and the puerperium	198815	1057	Weighted median	0.0541189	0.354547	0.87868
Val	full	14	phecode_642	Hypertension complicating pregnancy, childbirth, and the puerperium	198815	1057	MR Egger beta	-0.754716	0.774967	0.330121	0.0299116	22.7515	42.8608
Val	full	14	phecode_642	Hypertension complicating pregnancy, childbirth, and the puerperium	198815	1057	MR Egger intercept	0.0816348	0.0493071	0.0977945	0.0299116	22.7515	42.8608
Val	strict	10	phecode_642	Hypertension complicating pregnancy, childbirth, and the puerperium	198815	1057	IVW (fixed)	0.267484	0.256239	0.296537	0.0256658	18.9449	52.4937
Val	strict	10	phecode_642	Hypertension complicating pregnancy, childbirth, and the puerperium	198815	1057	IVW (random)	0.267484	0.371765	0.471834	0.0256658	18.9449	52.4937
Val	strict	10	phecode_642	Hypertension complicating pregnancy, childbirth, and the puerperium	198815	1057	Weighted median	-0.0210508	0.355891	0.952833
Val	strict	10	phecode_642	Hypertension complicating pregnancy, childbirth, and the puerperium	198815	1057	MR Egger beta	-0.764183	0.826144	0.354966	0.0537054	15.2923	41.1467
Val	strict	10	phecode_642	Hypertension complicating pregnancy, childbirth, and the puerperium	198815	1057	MR Egger intercept	0.0792547	0.0573344	0.166872	0.0537054	15.2923	41.1467
Val	full	14	phecode_623	Hypertrophy of female genital organs	187088	1260	IVW (fixed)	0.166782	0.215609	0.439204	0.875232	7.48891	0
Val	full	14	phecode_623	Hypertrophy of female genital organs	187088	1260	IVW (random)	0.166782	0.215609	0.439204	0.875232	7.48891	0
Val	full	14	phecode_623	Hypertrophy of female genital organs	187088	1260	Weighted median	0.0773588	0.289834	0.789541
Val	full	14	phecode_623	Hypertrophy of female genital organs	187088	1260	MR Egger beta	0.0189593	0.503822	0.969982	0.831264	7.38352	0
Val	full	14	phecode_623	Hypertrophy of female genital organs	187088	1260	MR Egger intercept	0.0104746	0.0322663	0.745461	0.831264	7.38352	0
Val	strict	10	phecode_623	Hypertrophy of female genital organs	187088	1260	IVW (fixed)	0.182942	0.231339	0.429063	0.70478	6.3467	0
Val	strict	10	phecode_623	Hypertrophy of female genital organs	187088	1260	IVW (random)	0.182942	0.231339	0.429063	0.70478	6.3467	0
Val	strict	10	phecode_623	Hypertrophy of female genital organs	187088	1260	Weighted median	0.0815214	0.295913	0.782939
Val	strict	10	phecode_623	Hypertrophy of female genital organs	187088	1260	MR Egger beta	-0.0134729	0.536032	0.979948	0.626887	6.1817	0
Val	strict	10	phecode_623	Hypertrophy of female genital organs	187088	1260	MR Egger intercept	0.0152645	0.0375787	0.684596	0.626887	6.1817	0
Val	full	14	phecode_458	Hypotension	343503	13541	IVW (fixed)	-0.0768103	0.0669473	0.251247	8.02956e-05	41.4574	68.6425
Val	full	14	phecode_458	Hypotension	343503	13541	IVW (random)	-0.0768103	0.119554	0.520564	8.02956e-05	41.4574	68.6425
Val	full	14	phecode_458	Hypotension	343503	13541	Weighted median	-0.0926576	0.0922562	0.31521
Val	full	14	phecode_458	Hypotension	343503	13541	MR Egger beta	-0.129739	0.289341	0.653869	4.33824e-05	41.3162	68.5353
Val	full	14	phecode_458	Hypotension	343503	13541	MR Egger intercept	0.00374692	0.0184993	0.839492	4.33824e-05	41.3162	68.5353
Val	strict	10	phecode_458	Hypotension	343503	13541	IVW (fixed)	-0.0274851	0.0717779	0.70178	0.00552333	23.3165	61.4007
Val	strict	10	phecode_458	Hypotension	343503	13541	IVW (random)	-0.0274851	0.115532	0.811958	0.00552333	23.3165	61.4007
Val	strict	10	phecode_458	Hypotension	343503	13541	Weighted median	-0.0775598	0.0928796	0.403685
Val	strict	10	phecode_458	Hypotension	343503	13541	MR Egger beta	-0.358149	0.251315	0.154128	0.0183443	18.4115	51.1175
Val	strict	10	phecode_458	Hypotension	343503	13541	MR Egger intercept	0.0256522	0.0175714	0.144321	0.0183443	18.4115	51.1175
Val	full	14	phecode_780	Hypothermia/Chills	367542	503	IVW (fixed)	0.103431	0.339788	0.760824	0.351205	14.3273	9.26407
Val	full	14	phecode_780	Hypothermia/Chills	367542	503	IVW (random)	0.103431	0.356712	0.771849	0.351205	14.3273	9.26407
Val	full	14	phecode_780	Hypothermia/Chills	367542	503	Weighted median	0.0160008	0.441786	0.971108
Val	full	14	phecode_780	Hypothermia/Chills	367542	503	MR Egger beta	-0.166906	0.861568	0.846392	0.28907	14.1847	8.35193
Val	full	14	phecode_780	Hypothermia/Chills	367542	503	MR Egger intercept	0.0189875	0.0546683	0.728349	0.28907	14.1847	8.35193
Val	strict	10	phecode_780	Hypothermia/Chills	367542	503	IVW (fixed)	0.11387	0.36493	0.755015	0.273397	11.0338	18.4327
Val	strict	10	phecode_780	Hypothermia/Chills	367542	503	IVW (random)	0.11387	0.404065	0.778088	0.273397	11.0338	18.4327
Val	strict	10	phecode_780	Hypothermia/Chills	367542	503	Weighted median	-0.0533998	0.459332	0.90745
Val	strict	10	phecode_780	Hypothermia/Chills	367542	503	MR Egger beta	-0.419666	0.965892	0.663936	0.229225	10.5388	14.6012
Val	strict	10	phecode_780	Hypothermia/Chills	367542	503	MR Egger intercept	0.0411067	0.0670569	0.539868	0.229225	10.5388	14.6012
Val	full	14	phecode_244	Hypothyroidism	364182	21428	IVW (fixed)	-0.0799041	0.0540484	0.139306	0.560969	11.5966	0
Val	full	14	phecode_244	Hypothyroidism	364182	21428	IVW (random)	-0.0799041	0.0540484	0.139306	0.560969	11.5966	0
Val	full	14	phecode_244	Hypothyroidism	364182	21428	Weighted median	-0.113802	0.0747438	0.12787
Val	full	14	phecode_244	Hypothyroidism	364182	21428	MR Egger beta	-0.221008	0.125878	0.0791347	0.611046	10.056	0
Val	full	14	phecode_244	Hypothyroidism	364182	21428	MR Egger intercept	0.0100073	0.00806263	0.214534	0.611046	10.056	0
Val	strict	10	phecode_244	Hypothyroidism	364182	21428	IVW (fixed)	-0.111915	0.0579361	0.0533962	0.500225	8.34055	0
Val	strict	10	phecode_244	Hypothyroidism	364182	21428	IVW (random)	-0.111915	0.0579361	0.0533962	0.500225	8.34055	0
Val	strict	10	phecode_244	Hypothyroidism	364182	21428	Weighted median	-0.128833	0.0750523	0.0860557
Val	strict	10	phecode_244	Hypothyroidism	364182	21428	MR Egger beta	-0.20273	0.133642	0.129277	0.456062	7.77191	0
Val	strict	10	phecode_244	Hypothyroidism	364182	21428	MR Egger intercept	0.00705541	0.00935631	0.450801	0.456062	7.77191	0
Val	full	14	phecode_258	Iatrogenic endocrine disorders	361420	141	IVW (fixed)	-0.116931	0.646297	0.856426	0.485313	12.5228	0
Val	full	14	phecode_258	Iatrogenic endocrine disorders	361420	141	IVW (random)	-0.116931	0.646297	0.856426	0.485313	12.5228	0
Val	full	14	phecode_258	Iatrogenic endocrine disorders	361420	141	Weighted median	-0.335246	0.96211	0.727503
Val	full	14	phecode_258	Iatrogenic endocrine disorders	361420	141	MR Egger beta	-0.291357	1.55792	0.851647	0.40588	12.5068	0
Val	full	14	phecode_258	Iatrogenic endocrine disorders	361420	141	MR Egger intercept	0.0120858	0.0977879	0.901638	0.40588	12.5068	0
Val	strict	10	phecode_258	Iatrogenic endocrine disorders	361420	141	IVW (fixed)	-0.372177	0.696994	0.593359	0.49916	8.35138	0
Val	strict	10	phecode_258	Iatrogenic endocrine disorders	361420	141	IVW (random)	-0.372177	0.696994	0.593359	0.49916	8.35138	0
Val	strict	10	phecode_258	Iatrogenic endocrine disorders	361420	141	Weighted median	-0.86293	1.00165	0.38896
Val	strict	10	phecode_258	Iatrogenic endocrine disorders	361420	141	MR Egger beta	-0.190218	1.65696	0.908604	0.401358	8.33597	0
Val	strict	10	phecode_258	Iatrogenic endocrine disorders	361420	141	MR Egger intercept	-0.0138631	0.114011	0.90322	0.401358	8.33597	0
Val	full	14	phecode_559	Ileostomy status	299323	2251	IVW (fixed)	0.0758965	0.161006	0.637362	0.360062	14.1978	8.43657
Val	full	14	phecode_559	Ileostomy status	299323	2251	IVW (random)	0.0758965	0.16826	0.651941	0.360062	14.1978	8.43657
Val	full	14	phecode_559	Ileostomy status	299323	2251	Weighted median	-0.00544538	0.25595	0.983026
Val	full	14	phecode_559	Ileostomy status	299323	2251	MR Egger beta	0.821386	0.377379	0.0295137	0.666086	9.42705	0
Val	full	14	phecode_559	Ileostomy status	299323	2251	MR Egger intercept	-0.0526613	0.0241101	0.0289471	0.666086	9.42705	0
Val	strict	10	phecode_559	Ileostomy status	299323	2251	IVW (fixed)	0.177151	0.172581	0.304667	0.29341	10.7476	16.2601
Val	strict	10	phecode_559	Ileostomy status	299323	2251	IVW (random)	0.177151	0.188594	0.347565	0.29341	10.7476	16.2601
Val	strict	10	phecode_559	Ileostomy status	299323	2251	Weighted median	0.0455222	0.263396	0.862787
Val	strict	10	phecode_559	Ileostomy status	299323	2251	MR Egger beta	0.757572	0.405505	0.0617317	0.416328	8.17749	0
Val	strict	10	phecode_559	Ileostomy status	299323	2251	MR Egger intercept	-0.0448787	0.028303	0.112818	0.416328	8.17749	0
Val	full	14	phecode_429	Ill-defined descriptions and complications of heart disease	358387	1029	IVW (fixed)	0.0895676	0.23784	0.706481	0.303343	15.0645	13.7045
Val	full	14	phecode_429	Ill-defined descriptions and complications of heart disease	358387	1029	IVW (random)	0.0895676	0.25603	0.726465	0.303343	15.0645	13.7045
Val	full	14	phecode_429	Ill-defined descriptions and complications of heart disease	358387	1029	Weighted median	0.170768	0.317866	0.591108
Val	full	14	phecode_429	Ill-defined descriptions and complications of heart disease	358387	1029	MR Egger beta	0.708433	0.587938	0.228224	0.331566	13.5323	3.93353
Val	full	14	phecode_429	Ill-defined descriptions and complications of heart disease	358387	1029	MR Egger intercept	-0.0437514	0.0375342	0.24376	0.331566	13.5323	3.93353
Val	strict	10	phecode_429	Ill-defined descriptions and complications of heart disease	358387	1029	IVW (fixed)	0.00232909	0.254939	0.992711	0.766345	5.73269	0
Val	strict	10	phecode_429	Ill-defined descriptions and complications of heart disease	358387	1029	IVW (random)	0.00232909	0.254939	0.992711	0.766345	5.73269	0
Val	strict	10	phecode_429	Ill-defined descriptions and complications of heart disease	358387	1029	Weighted median	0.155792	0.319252	0.625556
Val	strict	10	phecode_429	Ill-defined descriptions and complications of heart disease	358387	1029	MR Egger beta	0.900359	0.588744	0.126193	0.942301	2.86911	0
Val	strict	10	phecode_429	Ill-defined descriptions and complications of heart disease	358387	1029	MR Egger intercept	-0.0696181	0.0411403	0.0906055	0.942301	2.86911	0
Val	full	14	phecode_343	Infantile cerebral palsy	348856	181	IVW (fixed)	-1.15918	0.550229	0.0351424	0.387153	13.8129	5.88493
Val	full	14	phecode_343	Infantile cerebral palsy	348856	181	IVW (random)	-1.15918	0.567171	0.0409748	0.387153	13.8129	5.88493
Val	full	14	phecode_343	Infantile cerebral palsy	348856	181	Weighted median	-0.919062	0.73537	0.211374
Val	full	14	phecode_343	Infantile cerebral palsy	348856	181	MR Egger beta	-2.32072	1.30269	0.0748327	0.386076	12.7687	0
Val	full	14	phecode_343	Infantile cerebral palsy	348856	181	MR Egger intercept	0.0832697	0.0840577	0.321869	0.386076	12.7687	0
Val	strict	10	phecode_343	Infantile cerebral palsy	348856	181	IVW (fixed)	-1.09784	0.590553	0.0630271	0.415722	9.23665	2.56208
Val	strict	10	phecode_343	Infantile cerebral palsy	348856	181	IVW (random)	-1.09784	0.598267	0.066501	0.415722	9.23665	2.56208
Val	strict	10	phecode_343	Infantile cerebral palsy	348856	181	Weighted median	-0.977749	0.748399	0.191398
Val	strict	10	phecode_343	Infantile cerebral palsy	348856	181	MR Egger beta	-2.88527	1.34505	0.0319444	0.53136	7.04896	0
Val	strict	10	phecode_343	Infantile cerebral palsy	348856	181	MR Egger intercept	0.141005	0.0953326	0.139117	0.53136	7.04896	0
Val	full	14	phecode_369	Infection of the eye	358378	883	IVW (fixed)	0.222649	0.255221	0.383003	0.672959	10.255	0
Val	full	14	phecode_369	Infection of the eye	358378	883	IVW (random)	0.222649	0.255221	0.383003	0.672959	10.255	0
Val	full	14	phecode_369	Infection of the eye	358378	883	Weighted median	0.178302	0.341381	0.601464
Val	full	14	phecode_369	Infection of the eye	358378	883	MR Egger beta	0.579887	0.599541	0.333435	0.631626	9.8214	0
Val	full	14	phecode_369	Infection of the eye	358378	883	MR Egger intercept	-0.0251503	0.0381934	0.510219	0.631626	9.8214	0
Val	strict	10	phecode_369	Infection of the eye	358378	883	IVW (fixed)	0.337526	0.273706	0.217513	0.474113	8.60908	0
Val	strict	10	phecode_369	Infection of the eye	358378	883	IVW (random)	0.337526	0.273706	0.217513	0.474113	8.60908	0
Val	strict	10	phecode_369	Infection of the eye	358378	883	Weighted median	0.270222	0.351816	0.44244
Val	strict	10	phecode_369	Infection of the eye	358378	883	MR Egger beta	0.404805	0.659503	0.539345	0.377571	8.59536	0
Val	strict	10	phecode_369	Infection of the eye	358378	883	MR Egger intercept	-0.00518065	0.045844	0.910026	0.377571	8.59536	0
Val	full	14	phecode_081	Infection/inflammation of int. prosthetic device/implant/graft	362322	3398	IVW (fixed)	-0.00539818	0.131137	0.967165	0.383193	13.8682	6.26023
Val	full	14	phecode_081	Infection/inflammation of int. prosthetic device/implant/graft	362322	3398	IVW (random)	-0.00539818	0.135445	0.968209	0.383193	13.8682	6.26023
Val	full	14	phecode_081	Infection/inflammation of int. prosthetic device/implant/graft	362322	3398	Weighted median	0.00841798	0.182114	0.963132
Val	full	14	phecode_081	Infection/inflammation of int. prosthetic device/implant/graft	362322	3398	MR Egger beta	0.294586	0.315939	0.351123	0.391132	12.7011	0
Val	full	14	phecode_081	Infection/inflammation of int. prosthetic device/implant/graft	362322	3398	MR Egger intercept	-0.0212134	0.0202022	0.293694	0.391132	12.7011	0
Val	strict	10	phecode_081	Infection/inflammation of int. prosthetic device/implant/graft	362322	3398	IVW (fixed)	-0.00499775	0.140488	0.971622	0.319102	10.3998	13.4595
Val	strict	10	phecode_081	Infection/inflammation of int. prosthetic device/implant/graft	362322	3398	IVW (random)	-0.00499775	0.151018	0.9736	0.319102	10.3998	13.4595
Val	strict	10	phecode_081	Infection/inflammation of int. prosthetic device/implant/graft	362322	3398	Weighted median	0.0422673	0.185617	0.81987
Val	strict	10	phecode_081	Infection/inflammation of int. prosthetic device/implant/graft	362322	3398	MR Egger beta	0.378823	0.339863	0.265007	0.368505	8.69692	0
Val	strict	10	phecode_081	Infection/inflammation of int. prosthetic device/implant/graft	362322	3398	MR Egger intercept	-0.0296877	0.0237207	0.210734	0.368505	8.69692	0
Val	full	14	phecode_647	Infectious and parasitic complications affecting pregnancy	198815	229	IVW (fixed)	-0.424985	0.503149	0.398305	0.434906	13.1682	1.27719
Val	full	14	phecode_647	Infectious and parasitic complications affecting pregnancy	198815	229	IVW (random)	-0.424985	0.506393	0.401335	0.434906	13.1682	1.27719
Val	full	14	phecode_647	Infectious and parasitic complications affecting pregnancy	198815	229	Weighted median	-0.494498	0.732694	0.499736
Val	full	14	phecode_647	Infectious and parasitic complications affecting pregnancy	198815	229	MR Egger beta	0.0363739	1.19248	0.975666	0.371379	12.9679	0
Val	full	14	phecode_647	Infectious and parasitic complications affecting pregnancy	198815	229	MR Egger intercept	-0.0331304	0.0769557	0.666823	0.371379	12.9679	0
Val	strict	10	phecode_647	Infectious and parasitic complications affecting pregnancy	198815	229	IVW (fixed)	-0.423987	0.53986	0.432239	0.23978	11.5517	22.0891
Val	strict	10	phecode_647	Infectious and parasitic complications affecting pregnancy	198815	229	IVW (random)	-0.423987	0.61162	0.488171	0.23978	11.5517	22.0891
Val	strict	10	phecode_647	Infectious and parasitic complications affecting pregnancy	198815	229	Weighted median	-0.458215	0.743859	0.537896
Val	strict	10	phecode_647	Infectious and parasitic complications affecting pregnancy	198815	229	MR Egger beta	0.269611	1.43765	0.851241	0.193454	11.148	19.2679
Val	strict	10	phecode_647	Infectious and parasitic complications affecting pregnancy	198815	229	MR Egger intercept	-0.0547943	0.101806	0.590425	0.193454	11.148	19.2679
Val	full	14	phecode_712	Infective connective tissue disorders	358608	162	IVW (fixed)	-0.718649	0.588887	0.222332	0.79552	8.69567	0
Val	full	14	phecode_712	Infective connective tissue disorders	358608	162	IVW (random)	-0.718649	0.588887	0.222332	0.79552	8.69567	0
Val	full	14	phecode_712	Infective connective tissue disorders	358608	162	Weighted median	-0.850376	0.792402	0.283199
Val	full	14	phecode_712	Infective connective tissue disorders	358608	162	MR Egger beta	-1.02809	1.34947	0.446151	0.734106	8.63072	0
Val	full	14	phecode_712	Infective connective tissue disorders	358608	162	MR Egger intercept	0.02208	0.0866382	0.798836	0.734106	8.63072	0
Val	strict	10	phecode_712	Infective connective tissue disorders	358608	162	IVW (fixed)	-0.70448	0.630449	0.263813	0.557327	7.7715	0
Val	strict	10	phecode_712	Infective connective tissue disorders	358608	162	IVW (random)	-0.70448	0.630449	0.263813	0.557327	7.7715	0
Val	strict	10	phecode_712	Infective connective tissue disorders	358608	162	Weighted median	-0.851044	0.80121	0.288146
Val	strict	10	phecode_712	Infective connective tissue disorders	358608	162	MR Egger beta	-1.25541	1.43102	0.38033	0.474755	7.58759	0
Val	strict	10	phecode_712	Infective connective tissue disorders	358608	162	MR Egger intercept	0.0430988	0.100497	0.668028	0.474755	7.58759	0
Val	full	14	phecode_371	Inflammation of the eye	361028	3533	IVW (fixed)	-0.0599777	0.128745	0.641313	0.428607	13.2511	1.89505
Val	full	14	phecode_371	Inflammation of the eye	361028	3533	IVW (random)	-0.0599777	0.129983	0.644492	0.428607	13.2511	1.89505
Val	full	14	phecode_371	Inflammation of the eye	361028	3533	Weighted median	-0.0884263	0.180781	0.624746
Val	full	14	phecode_371	Inflammation of the eye	361028	3533	MR Egger beta	0.174483	0.307267	0.570134	0.40577	12.5083	0
Val	full	14	phecode_371	Inflammation of the eye	361028	3533	MR Egger intercept	-0.0165612	0.0196177	0.39856	0.40577	12.5083	0
Val	strict	10	phecode_371	Inflammation of the eye	361028	3533	IVW (fixed)	-0.0721773	0.137927	0.600765	0.395949	9.45989	4.86151
Val	strict	10	phecode_371	Inflammation of the eye	361028	3533	IVW (random)	-0.0721773	0.141407	0.609756	0.395949	9.45989	4.86151
Val	strict	10	phecode_371	Inflammation of the eye	361028	3533	Weighted median	-0.0702838	0.183713	0.702035
Val	strict	10	phecode_371	Inflammation of the eye	361028	3533	MR Egger beta	0.213876	0.328681	0.515233	0.38862	8.47366	0
Val	strict	10	phecode_371	Inflammation of the eye	361028	3533	MR Egger intercept	-0.0221053	0.0229085	0.334576	0.38862	8.47366	0
Val	full	14	phecode_357	Inflammatory and toxic neuropathy	366714	2630	IVW (fixed)	-0.121339	0.1483	0.413245	0.698585	9.94305	0
Val	full	14	phecode_357	Inflammatory and toxic neuropathy	366714	2630	IVW (random)	-0.121339	0.1483	0.413245	0.698585	9.94305	0
Val	full	14	phecode_357	Inflammatory and toxic neuropathy	366714	2630	Weighted median	-0.197487	0.197791	0.318054
Val	full	14	phecode_357	Inflammatory and toxic neuropathy	366714	2630	MR Egger beta	-0.484806	0.345882	0.16102	0.737489	8.59006	0
Val	full	14	phecode_357	Inflammatory and toxic neuropathy	366714	2630	MR Egger intercept	0.0258403	0.0222152	0.244756	0.737489	8.59006	0
Val	strict	10	phecode_357	Inflammatory and toxic neuropathy	366714	2630	IVW (fixed)	-0.19007	0.158916	0.23168	0.962234	3.05111	0
Val	strict	10	phecode_357	Inflammatory and toxic neuropathy	366714	2630	IVW (random)	-0.19007	0.158916	0.23168	0.962234	3.05111	0
Val	strict	10	phecode_357	Inflammatory and toxic neuropathy	366714	2630	Weighted median	-0.228246	0.204626	0.264666
Val	strict	10	phecode_357	Inflammatory and toxic neuropathy	366714	2630	MR Egger beta	-0.326915	0.367078	0.373151	0.941656	2.88008	0
Val	strict	10	phecode_357	Inflammatory and toxic neuropathy	366714	2630	MR Egger intercept	0.0106509	0.0257543	0.679198	0.941656	2.88008	0
Val	full	14	phecode_555	Inflammatory bowel disease and other gastroenteritis and colitis	302411	5339	IVW (fixed)	0.0442832	0.104351	0.671297	0.62496	10.8312	0
Val	full	14	phecode_555	Inflammatory bowel disease and other gastroenteritis and colitis	302411	5339	IVW (random)	0.0442832	0.104351	0.671297	0.62496	10.8312	0
Val	full	14	phecode_555	Inflammatory bowel disease and other gastroenteritis and colitis	302411	5339	Weighted median	0.211382	0.14914	0.156385
Val	full	14	phecode_555	Inflammatory bowel disease and other gastroenteritis and colitis	302411	5339	MR Egger beta	0.165733	0.243253	0.495671	0.569946	10.5257	0
Val	full	14	phecode_555	Inflammatory bowel disease and other gastroenteritis and colitis	302411	5339	MR Egger intercept	-0.00862905	0.0156122	0.580462	0.569946	10.5257	0
Val	strict	10	phecode_555	Inflammatory bowel disease and other gastroenteritis and colitis	302411	5339	IVW (fixed)	-0.00082155	0.111793	0.994137	0.439085	8.9804	0
Val	strict	10	phecode_555	Inflammatory bowel disease and other gastroenteritis and colitis	302411	5339	IVW (random)	-0.00082155	0.111793	0.994137	0.439085	8.9804	0
Val	strict	10	phecode_555	Inflammatory bowel disease and other gastroenteritis and colitis	302411	5339	Weighted median	0.137948	0.158207	0.383237
Val	strict	10	phecode_555	Inflammatory bowel disease and other gastroenteritis and colitis	302411	5339	MR Egger beta	0.261644	0.258522	0.311502	0.462037	7.71259	0
Val	strict	10	phecode_555	Inflammatory bowel disease and other gastroenteritis and colitis	302411	5339	MR Egger intercept	-0.020427	0.0181416	0.260177	0.462037	7.71259	0
Val	full	14	phecode_614	Inflammatory diseases of female pelvic organs	195829	6725	IVW (fixed)	-0.13606	0.0939516	0.147562	0.215805	16.6499	21.9216
Val	full	14	phecode_614	Inflammatory diseases of female pelvic organs	195829	6725	IVW (random)	-0.13606	0.106326	0.200667	0.215805	16.6499	21.9216
Val	full	14	phecode_614	Inflammatory diseases of female pelvic organs	195829	6725	Weighted median	-0.158305	0.131491	0.22862
Val	full	14	phecode_614	Inflammatory diseases of female pelvic organs	195829	6725	MR Egger beta	-0.364892	0.246941	0.139503	0.225097	15.3066	15.0692
Val	full	14	phecode_614	Inflammatory diseases of female pelvic organs	195829	6725	MR Egger intercept	0.0162433	0.015828	0.304781	0.225097	15.3066	15.0692
Val	strict	10	phecode_614	Inflammatory diseases of female pelvic organs	195829	6725	IVW (fixed)	-0.253721	0.100697	0.0117468	0.957784	3.15607	0
Val	strict	10	phecode_614	Inflammatory diseases of female pelvic organs	195829	6725	IVW (random)	-0.253721	0.100697	0.0117468	0.957784	3.15607	0
Val	strict	10	phecode_614	Inflammatory diseases of female pelvic organs	195829	6725	Weighted median	-0.186889	0.129596	0.149278
Val	strict	10	phecode_614	Inflammatory diseases of female pelvic organs	195829	6725	MR Egger beta	-0.218499	0.23218	0.346665	0.926088	3.12773	0
Val	strict	10	phecode_614	Inflammatory diseases of female pelvic organs	195829	6725	MR Egger intercept	-0.00273946	0.0162715	0.8663	0.926088	3.12773	0
Val	full	14	phecode_601	Inflammatory diseases of prostate	142482	2920	IVW (fixed)	-0.0442336	0.142061	0.75552	0.709072	9.81396	0
Val	full	14	phecode_601	Inflammatory diseases of prostate	142482	2920	IVW (random)	-0.0442336	0.142061	0.75552	0.709072	9.81396	0
Val	full	14	phecode_601	Inflammatory diseases of prostate	142482	2920	Weighted median	-0.150434	0.182851	0.410671
Val	full	14	phecode_601	Inflammatory diseases of prostate	142482	2920	MR Egger beta	-0.525473	0.33163	0.113076	0.841708	7.2349	0
Val	full	14	phecode_601	Inflammatory diseases of prostate	142482	2920	MR Egger intercept	0.0340689	0.0212142	0.108286	0.841708	7.2349	0
Val	strict	10	phecode_601	Inflammatory diseases of prostate	142482	2920	IVW (fixed)	0.00995823	0.152372	0.947892	0.517887	8.16219	0
Val	strict	10	phecode_601	Inflammatory diseases of prostate	142482	2920	IVW (random)	0.00995823	0.152372	0.947892	0.517887	8.16219	0
Val	strict	10	phecode_601	Inflammatory diseases of prostate	142482	2920	Weighted median	-0.113779	0.191239	0.55187
Val	strict	10	phecode_601	Inflammatory diseases of prostate	142482	2920	MR Egger beta	-0.80587	0.352557	0.0222667	0.991345	1.57748	0
Val	strict	10	phecode_601	Inflammatory diseases of prostate	142482	2920	MR Egger intercept	0.0633085	0.0246714	0.0102858	0.991345	1.57748	0
Val	full	14	phecode_481	Influenza	347322	897	IVW (fixed)	-0.456246	0.254113	0.0725828	0.422852	13.3274	2.45667
Val	full	14	phecode_481	Influenza	347322	897	IVW (random)	-0.456246	0.257293	0.0761866	0.422852	13.3274	2.45667
Val	full	14	phecode_481	Influenza	347322	897	Weighted median	-0.68805	0.33428	0.039561
Val	full	14	phecode_481	Influenza	347322	897	MR Egger beta	-1.15643	0.59084	0.0503159	0.47796	11.6043	0
Val	full	14	phecode_481	Influenza	347322	897	MR Egger intercept	0.0498513	0.0379768	0.189291	0.47796	11.6043	0
Val	strict	10	phecode_481	Influenza	347322	897	IVW (fixed)	-0.669374	0.272012	0.0138619	0.711233	6.2836	0
Val	strict	10	phecode_481	Influenza	347322	897	IVW (random)	-0.669374	0.272012	0.0138619	0.711233	6.2836	0
Val	strict	10	phecode_481	Influenza	347322	897	Weighted median	-0.848002	0.346446	0.0143762
Val	strict	10	phecode_481	Influenza	347322	897	MR Egger beta	-0.912059	0.628226	0.146557	0.636038	6.09994	0
Val	strict	10	phecode_481	Influenza	347322	897	MR Egger intercept	0.0189323	0.0441768	0.668245	0.636038	6.09994	0
Val	full	14	phecode_907	Injuries to the nervous system	367542	1047	IVW (fixed)	0.20858	0.235471	0.375726	0.772636	9.00407	0
Val	full	14	phecode_907	Injuries to the nervous system	367542	1047	IVW (random)	0.20858	0.235471	0.375726	0.772636	9.00407	0
Val	full	14	phecode_907	Injuries to the nervous system	367542	1047	Weighted median	0.128931	0.324275	0.690927
Val	full	14	phecode_907	Injuries to the nervous system	367542	1047	MR Egger beta	0.665867	0.554441	0.229763	0.771379	8.17412	0
Val	full	14	phecode_907	Injuries to the nervous system	367542	1047	MR Egger intercept	-0.0321285	0.0352668	0.362289	0.771379	8.17412	0
Val	strict	10	phecode_907	Injuries to the nervous system	367542	1047	IVW (fixed)	0.259627	0.253104	0.305	0.768691	5.70861	0
Val	strict	10	phecode_907	Injuries to the nervous system	367542	1047	IVW (random)	0.259627	0.253104	0.305	0.768691	5.70861	0
Val	strict	10	phecode_907	Injuries to the nervous system	367542	1047	Weighted median	0.136838	0.330636	0.678975
Val	strict	10	phecode_907	Injuries to the nervous system	367542	1047	MR Egger beta	0.599863	0.589524	0.308897	0.725056	5.30025	0
Val	strict	10	phecode_907	Injuries to the nervous system	367542	1047	MR Egger intercept	-0.0262124	0.0410189	0.522802	0.725056	5.30025	0
Val	full	14	igf1	Insulin-like Growth Factor 1	348399		IVW (fixed)	-0.0771648	0.0128297	1.80388e-09	1.8768e-154	762.012	98.294
Val	full	14	igf1	Insulin-like Growth Factor 1	348399		IVW (random)	-0.0771648	0.0982258	0.43211	1.8768e-154	762.012	98.294
Val	full	14	igf1	Insulin-like Growth Factor 1	348399		Weighted median	-0.0173884	0.0186323	0.350696
Val	full	14	igf1	Insulin-like Growth Factor 1	348399		MR Egger beta	0.173267	0.224558	0.440356	5.6252e-137	676.141	98.0773
Val	full	14	igf1	Insulin-like Growth Factor 1	348399		MR Egger intercept	-0.017751	0.014379	0.217013	5.6252e-137	676.141	98.0773
Val	strict	10	igf1	Insulin-like Growth Factor 1	348399		IVW (fixed)	0.0162793	0.0137554	0.236618	1.80392e-16	94.7522	90.5015
Val	strict	10	igf1	Insulin-like Growth Factor 1	348399		IVW (random)	0.0162793	0.0446321	0.715303	1.80392e-16	94.7522	90.5015
Val	strict	10	igf1	Insulin-like Growth Factor 1	348399		Weighted median	-0.0129458	0.0179343	0.470389
Val	strict	10	igf1	Insulin-like Growth Factor 1	348399		MR Egger beta	-0.0297201	0.107853	0.782885	1.68276e-16	92.173	90.2358
Val	strict	10	igf1	Insulin-like Growth Factor 1	348399		MR Egger intercept	0.00357223	0.00755013	0.636117	1.68276e-16	92.173	90.2358
Val	full	14	phecode_835	Internal derangement of knee	366822	15215	IVW (fixed)	0.0279093	0.0628904	0.657204	0.396864	13.6786	4.96076
Val	full	14	phecode_835	Internal derangement of knee	366822	15215	IVW (random)	0.0279093	0.0645109	0.665284	0.396864	13.6786	4.96076
Val	full	14	phecode_835	Internal derangement of knee	366822	15215	Weighted median	0.0602808	0.0845285	0.475758
Val	full	14	phecode_835	Internal derangement of knee	366822	15215	MR Egger beta	0.108419	0.154344	0.482396	0.347009	13.3087	2.31939
Val	full	14	phecode_835	Internal derangement of knee	366822	15215	MR Egger intercept	-0.00570845	0.00988474	0.563601	0.347009	13.3087	2.31939
Val	strict	10	phecode_835	Internal derangement of knee	366822	15215	IVW (fixed)	0.0585938	0.0674147	0.384763	0.476019	8.58926	0
Val	strict	10	phecode_835	Internal derangement of knee	366822	15215	IVW (random)	0.0585938	0.0674147	0.384763	0.476019	8.58926	0
Val	strict	10	phecode_835	Internal derangement of knee	366822	15215	Weighted median	0.0642622	0.085793	0.453834
Val	strict	10	phecode_835	Internal derangement of knee	366822	15215	MR Egger beta	0.088063	0.160782	0.583885	0.382112	8.54508	0
Val	strict	10	phecode_835	Internal derangement of knee	366822	15215	MR Egger intercept	-0.00228833	0.0112518	0.838842	0.382112	8.54508	0
Val	full	14	phecode_722	Intervertebral disc disorders	357858	1519	IVW (fixed)	0.0281276	0.195075	0.885351	0.83674	8.1043	0
Val	full	14	phecode_722	Intervertebral disc disorders	357858	1519	IVW (random)	0.0281276	0.195075	0.885351	0.83674	8.1043	0
Val	full	14	phecode_722	Intervertebral disc disorders	357858	1519	Weighted median	-0.156813	0.254325	0.537507
Val	full	14	phecode_722	Intervertebral disc disorders	357858	1519	MR Egger beta	-0.455932	0.458067	0.319571	0.874294	6.74019	0
Val	full	14	phecode_722	Intervertebral disc disorders	357858	1519	MR Egger intercept	0.0342809	0.0293514	0.242827	0.874294	6.74019	0
Val	strict	10	phecode_722	Intervertebral disc disorders	357858	1519	IVW (fixed)	-0.0788097	0.209186	0.706363	0.957848	3.15462	0
Val	strict	10	phecode_722	Intervertebral disc disorders	357858	1519	IVW (random)	-0.0788097	0.209186	0.706363	0.957848	3.15462	0
Val	strict	10	phecode_722	Intervertebral disc disorders	357858	1519	Weighted median	-0.158356	0.261685	0.545086
Val	strict	10	phecode_722	Intervertebral disc disorders	357858	1519	MR Egger beta	-0.209594	0.486517	0.66661	0.930149	3.06597	0
Val	strict	10	phecode_722	Intervertebral disc disorders	357858	1519	MR Egger intercept	0.0101386	0.0340514	0.765898	0.930149	3.06597	0
Val	full	14	phecode_008	Intestinal infection	367542	5158	IVW (fixed)	0.0607608	0.106087	0.566815	0.221444	16.535	21.3787
Val	full	14	phecode_008	Intestinal infection	367542	5158	IVW (random)	0.0607608	0.119644	0.61156	0.221444	16.535	21.3787
Val	full	14	phecode_008	Intestinal infection	367542	5158	Weighted median	0.0768834	0.150015	0.608298
Val	full	14	phecode_008	Intestinal infection	367542	5158	MR Egger beta	0.0868796	0.289834	0.764363	0.168511	16.5212	21.3134
Val	full	14	phecode_008	Intestinal infection	367542	5158	MR Egger intercept	-0.0018532	0.0185714	0.920513	0.168511	16.5212	21.3134
Val	strict	10	phecode_008	Intestinal infection	367542	5158	IVW (fixed)	0.00482397	0.113768	0.966178	0.283245	10.8911	17.364
Val	strict	10	phecode_008	Intestinal infection	367542	5158	IVW (random)	0.00482397	0.125151	0.969253	0.283245	10.8911	17.364
Val	strict	10	phecode_008	Intestinal infection	367542	5158	Weighted median	0.0424331	0.154264	0.783264
Val	strict	10	phecode_008	Intestinal infection	367542	5158	MR Egger beta	0.16643	0.299475	0.578389	0.236529	10.4238	13.6594
Val	strict	10	phecode_008	Intestinal infection	367542	5158	MR Egger intercept	-0.0125695	0.0209888	0.549261	0.236529	10.4238	13.6594
Val	full	14	phecode_557	Intestinal malabsorption (non-celiac)	299786	2714	IVW (fixed)	0.203012	0.146076	0.164597	0.150581	18.1861	28.5168
Val	full	14	phecode_557	Intestinal malabsorption (non-celiac)	299786	2714	IVW (random)	0.203012	0.172773	0.239985	0.150581	18.1861	28.5168
Val	full	14	phecode_557	Intestinal malabsorption (non-celiac)	299786	2714	Weighted median	0.140455	0.197764	0.47757
Val	full	14	phecode_557	Intestinal malabsorption (non-celiac)	299786	2714	MR Egger beta	-0.343563	0.379751	0.365622	0.241046	15.0071	13.3745
Val	full	14	phecode_557	Intestinal malabsorption (non-celiac)	299786	2714	MR Egger intercept	0.0388034	0.0243381	0.110858	0.241046	15.0071	13.3745
Val	strict	10	phecode_557	Intestinal malabsorption (non-celiac)	299786	2714	IVW (fixed)	0.109912	0.156825	0.483393	0.240705	11.5367	21.988
Val	strict	10	phecode_557	Intestinal malabsorption (non-celiac)	299786	2714	IVW (random)	0.109912	0.177556	0.535899	0.240705	11.5367	21.988
Val	strict	10	phecode_557	Intestinal malabsorption (non-celiac)	299786	2714	Weighted median	0.128625	0.200915	0.522044
Val	strict	10	phecode_557	Intestinal malabsorption (non-celiac)	299786	2714	MR Egger beta	-0.283344	0.404936	0.484098	0.259959	10.0727	10.6497
Val	strict	10	phecode_557	Intestinal malabsorption (non-celiac)	299786	2714	MR Egger intercept	0.0306521	0.0284264	0.280901	0.259959	10.0727	10.6497
Val	full	14	phecode_560	Intestinal obstruction without mention of hernia	303788	6716	IVW (fixed)	0.0402845	0.0938703	0.667814	0.943985	6.05886	0
Val	full	14	phecode_560	Intestinal obstruction without mention of hernia	303788	6716	IVW (random)	0.0402845	0.0938703	0.667814	0.943985	6.05886	0
Val	full	14	phecode_560	Intestinal obstruction without mention of hernia	303788	6716	Weighted median	0.0712005	0.122301	0.560448
Val	full	14	phecode_560	Intestinal obstruction without mention of hernia	303788	6716	MR Egger beta	0.226862	0.218814	0.299838	0.952138	5.16781	0
Val	full	14	phecode_560	Intestinal obstruction without mention of hernia	303788	6716	MR Egger intercept	-0.0132173	0.0140021	0.345194	0.952138	5.16781	0
Val	strict	10	phecode_560	Intestinal obstruction without mention of hernia	303788	6716	IVW (fixed)	0.044858	0.100658	0.655853	0.771798	5.6766	0
Val	strict	10	phecode_560	Intestinal obstruction without mention of hernia	303788	6716	IVW (random)	0.044858	0.100658	0.655853	0.771798	5.6766	0
Val	strict	10	phecode_560	Intestinal obstruction without mention of hernia	303788	6716	Weighted median	0.0861826	0.12441	0.488478
Val	strict	10	phecode_560	Intestinal obstruction without mention of hernia	303788	6716	MR Egger beta	0.240242	0.232348	0.301148	0.778086	4.80609	0
Val	strict	10	phecode_560	Intestinal obstruction without mention of hernia	303788	6716	MR Egger intercept	-0.0151656	0.0162544	0.350814	0.778086	4.80609	0
Val	full	14	phecode_430	Intracranial hemorrhage	354715	2645	IVW (fixed)	-0.167694	0.147396	0.255244	0.00414142	30.3865	57.2178
Val	full	14	phecode_430	Intracranial hemorrhage	354715	2645	IVW (random)	-0.167694	0.225349	0.456785	0.00414142	30.3865	57.2178
Val	full	14	phecode_430	Intracranial hemorrhage	354715	2645	Weighted median	-0.445999	0.223221	0.0457153
Val	full	14	phecode_430	Intracranial hemorrhage	354715	2645	MR Egger beta	-0.00926894	0.541571	0.986345	0.00267617	30.1226	56.843
Val	full	14	phecode_430	Intracranial hemorrhage	354715	2645	MR Egger intercept	-0.0112468	0.0346888	0.745771	0.00267617	30.1226	56.843
Val	strict	10	phecode_430	Intracranial hemorrhage	354715	2645	IVW (fixed)	-0.115483	0.158069	0.465032	0.200181	12.2388	26.4632
Val	strict	10	phecode_430	Intracranial hemorrhage	354715	2645	IVW (random)	-0.115483	0.184329	0.530984	0.200181	12.2388	26.4632
Val	strict	10	phecode_430	Intracranial hemorrhage	354715	2645	Weighted median	-0.476214	0.229111	0.0376606
Val	strict	10	phecode_430	Intracranial hemorrhage	354715	2645	MR Egger beta	-0.333982	0.44155	0.449418	0.160649	11.7937	23.688
Val	strict	10	phecode_430	Intracranial hemorrhage	354715	2645	MR Egger intercept	0.0170267	0.0309877	0.582686	0.160649	11.7937	23.688
Val	full	14	phecode_280	Iron deficiency anemias	351057	14238	IVW (fixed)	-0.163071	0.0647473	0.0117832	0.148113	18.254	28.7826
Val	full	14	phecode_280	Iron deficiency anemias	351057	14238	IVW (random)	-0.163071	0.0767235	0.0335505	0.148113	18.254	28.7826
Val	full	14	phecode_280	Iron deficiency anemias	351057	14238	Weighted median	-0.0811085	0.093156	0.383932
Val	full	14	phecode_280	Iron deficiency anemias	351057	14238	MR Egger beta	-0.226816	0.185047	0.220304	0.11462	18.0354	27.9195
Val	full	14	phecode_280	Iron deficiency anemias	351057	14238	MR Egger intercept	0.00452894	0.0118761	0.702945	0.11462	18.0354	27.9195
Val	strict	10	phecode_280	Iron deficiency anemias	351057	14238	IVW (fixed)	-0.167086	0.0694079	0.0160707	0.0940394	14.8887	39.5514
Val	strict	10	phecode_280	Iron deficiency anemias	351057	14238	IVW (random)	-0.167086	0.089272	0.0612551	0.0940394	14.8887	39.5514
Val	strict	10	phecode_280	Iron deficiency anemias	351057	14238	Weighted median	-0.0755228	0.0943859	0.423625
Val	strict	10	phecode_280	Iron deficiency anemias	351057	14238	MR Egger beta	-0.252528	0.216302	0.243018	0.068736	14.5398	38.101
Val	strict	10	phecode_280	Iron deficiency anemias	351057	14238	MR Egger intercept	0.00665228	0.0151834	0.661294	0.068736	14.5398	38.101
Val	full	14	phecode_411	Ischemic Heart Disease	365893	41031	IVW (fixed)	-0.0152012	0.0411115	0.711564	1.20738e-17	110.967	88.2848
Val	full	14	phecode_411	Ischemic Heart Disease	365893	41031	IVW (random)	-0.0152012	0.120113	0.89929	1.20738e-17	110.967	88.2848
Val	full	14	phecode_411	Ischemic Heart Disease	365893	41031	Weighted median	0.00318858	0.0576245	0.955873
Val	full	14	phecode_411	Ischemic Heart Disease	365893	41031	MR Egger beta	0.139011	0.287845	0.629141	1.62072e-17	107.81	87.9418
Val	full	14	phecode_411	Ischemic Heart Disease	365893	41031	MR Egger intercept	-0.0109058	0.0183966	0.553305	1.62072e-17	107.81	87.9418
Val	strict	10	phecode_411	Ischemic Heart Disease	365893	41031	IVW (fixed)	0.0509676	0.0441062	0.247859	0.00183213	26.2887	65.7647
Val	strict	10	phecode_411	Ischemic Heart Disease	365893	41031	IVW (random)	0.0509676	0.0753811	0.498957	0.00183213	26.2887	65.7647
Val	strict	10	phecode_411	Ischemic Heart Disease	365893	41031	Weighted median	0.0086232	0.0569918	0.879734
Val	strict	10	phecode_411	Ischemic Heart Disease	365893	41031	MR Egger beta	-0.00575533	0.183689	0.975005	0.00108864	25.909	65.263
Val	strict	10	phecode_411	Ischemic Heart Disease	365893	41031	MR Egger intercept	0.00439676	0.0128403	0.732037	0.00108864	25.909	65.263
Val	full	14	phecode_370	Keratitis	357863	368	IVW (fixed)	0.696751	0.398744	0.0805742	0.996254	3.36678	0
Val	full	14	phecode_370	Keratitis	357863	368	IVW (random)	0.696751	0.398744	0.0805742	0.996254	3.36678	0
Val	full	14	phecode_370	Keratitis	357863	368	Weighted median	0.469733	0.510986	0.357955
Val	full	14	phecode_370	Keratitis	357863	368	MR Egger beta	0.291369	0.930827	0.754264	0.994518	3.13449	0
Val	full	14	phecode_370	Keratitis	357863	368	MR Egger intercept	0.0286988	0.0595449	0.629828	0.994518	3.13449	0
Val	strict	10	phecode_370	Keratitis	357863	368	IVW (fixed)	0.634327	0.427215	0.137598	0.984934	2.33771	0
Val	strict	10	phecode_370	Keratitis	357863	368	IVW (random)	0.634327	0.427215	0.137598	0.984934	2.33771	0
Val	strict	10	phecode_370	Keratitis	357863	368	Weighted median	0.421442	0.530072	0.426575
Val	strict	10	phecode_370	Keratitis	357863	368	MR Egger beta	0.239453	0.989383	0.808763	0.976349	2.14192	0
Val	strict	10	phecode_370	Keratitis	357863	368	MR Egger intercept	0.030631	0.0692245	0.658136	0.976349	2.14192	0
Val	full	14	phecode_587	Kidney replaced by transpant	338015	470	IVW (fixed)	-0.136251	0.353762	0.700127	0.343758	14.4377	9.95784
Val	full	14	phecode_587	Kidney replaced by transpant	338015	470	IVW (random)	-0.136251	0.372811	0.71476	0.343758	14.4377	9.95784
Val	full	14	phecode_587	Kidney replaced by transpant	338015	470	Weighted median	-0.475017	0.505525	0.347397
Val	full	14	phecode_587	Kidney replaced by transpant	338015	470	MR Egger beta	-0.72889	0.898635	0.417304	0.311855	13.8276	5.98491
Val	full	14	phecode_587	Kidney replaced by transpant	338015	470	MR Egger intercept	0.0412287	0.05666	0.466827	0.311855	13.8276	5.98491
Val	strict	10	phecode_587	Kidney replaced by transpant	338015	470	IVW (fixed)	-0.204552	0.381332	0.591672	0.361267	9.86812	8.79719
Val	strict	10	phecode_587	Kidney replaced by transpant	338015	470	IVW (random)	-0.204552	0.3993	0.608457	0.361267	9.86812	8.79719
Val	strict	10	phecode_587	Kidney replaced by transpant	338015	470	Weighted median	-0.486979	0.506819	0.336625
Val	strict	10	phecode_587	Kidney replaced by transpant	338015	470	MR Egger beta	-0.562989	0.976777	0.564363	0.289058	9.66863	6.91542
Val	strict	10	phecode_587	Kidney replaced by transpant	338015	470	MR Egger intercept	0.0273511	0.067321	0.684537	0.289058	9.66863	6.91542
Val	full	14	phecode_655	Known or suspected fetal abnormality affecting management of mother	198815	818	IVW (fixed)	0.0206568	0.266606	0.938241	0.944849	6.03555	0
Val	full	14	phecode_655	Known or suspected fetal abnormality affecting management of mother	198815	818	IVW (random)	0.0206568	0.266606	0.938241	0.944849	6.03555	0
Val	full	14	phecode_655	Known or suspected fetal abnormality affecting management of mother	198815	818	Weighted median	0.049858	0.356647	0.888821
Val	full	14	phecode_655	Known or suspected fetal abnormality affecting management of mother	198815	818	MR Egger beta	-0.0185816	0.616012	0.975936	0.914534	6.03056	0
Val	full	14	phecode_655	Known or suspected fetal abnormality affecting management of mother	198815	818	MR Egger intercept	0.00279882	0.039611	0.94367	0.914534	6.03056	0
Val	strict	10	phecode_655	Known or suspected fetal abnormality affecting management of mother	198815	818	IVW (fixed)	-0.00285479	0.285961	0.992035	0.937636	3.56518	0
Val	strict	10	phecode_655	Known or suspected fetal abnormality affecting management of mother	198815	818	IVW (random)	-0.00285479	0.285961	0.992035	0.937636	3.56518	0
Val	strict	10	phecode_655	Known or suspected fetal abnormality affecting management of mother	198815	818	Weighted median	0.0495609	0.364013	0.891701
Val	strict	10	phecode_655	Known or suspected fetal abnormality affecting management of mother	198815	818	MR Egger beta	-0.0881073	0.654922	0.892983	0.895729	3.54425	0
Val	strict	10	phecode_655	Known or suspected fetal abnormality affecting management of mother	198815	818	MR Egger intercept	0.00667839	0.0461554	0.884953	0.895729	3.54425	0
Val	full	14	ldlc	LDL cholesterol	290899		IVW (fixed)	-0.161385	0.0140414	1.42165e-30	0	6040.37	99.7848
Val	full	14	ldlc	LDL cholesterol	290899		IVW (random)	-0.161385	0.30267	0.593892	0	6040.37	99.7848
Val	full	14	ldlc	LDL cholesterol	290899		Weighted median	-0.00653268	0.0206629	0.751885
Val	full	14	ldlc	LDL cholesterol	290899		MR Egger beta	0.391496	0.712824	0.582856	0	5690.75	99.7716
Val	full	14	ldlc	LDL cholesterol	290899		MR Egger intercept	-0.039215	0.0456716	0.390544	0	5690.75	99.7716
Val	strict	10	ldlc	LDL cholesterol	290899		IVW (fixed)	-0.0460793	0.0150474	0.00219653	2.11483e-15	89.4337	89.9367
Val	strict	10	ldlc	LDL cholesterol	290899		IVW (random)	-0.0460793	0.047434	0.331329	2.11483e-15	89.4337	89.9367
Val	strict	10	ldlc	LDL cholesterol	290899		Weighted median	-0.0100643	0.0207013	0.62685
Val	strict	10	ldlc	LDL cholesterol	290899		MR Egger beta	0.0260593	0.112734	0.817191	7.16898e-15	84.1344	89.3028
Val	strict	10	ldlc	LDL cholesterol	290899		MR Egger intercept	-0.0056038	0.00789432	0.477796	7.16898e-15	84.1344	89.3028
Val	full	14	phecode_204	Leukemia	363866	2702	IVW (fixed)	0.0460041	0.147115	0.754502	0.825856	8.2659	0
Val	full	14	phecode_204	Leukemia	363866	2702	IVW (random)	0.0460041	0.147115	0.754502	0.825856	8.2659	0
Val	full	14	phecode_204	Leukemia	363866	2702	Weighted median	0.129413	0.208165	0.534149
Val	full	14	phecode_204	Leukemia	363866	2702	MR Egger beta	-0.0897145	0.343466	0.793936	0.779268	8.07468	0
Val	full	14	phecode_204	Leukemia	363866	2702	MR Egger intercept	0.00958251	0.0219135	0.661903	0.779268	8.07468	0
Val	strict	10	phecode_204	Leukemia	363866	2702	IVW (fixed)	0.045511	0.157914	0.773193	0.569219	7.65532	0
Val	strict	10	phecode_204	Leukemia	363866	2702	IVW (random)	0.045511	0.157914	0.773193	0.569219	7.65532	0
Val	strict	10	phecode_204	Leukemia	363866	2702	Weighted median	0.096465	0.222776	0.665005
Val	strict	10	phecode_204	Leukemia	363866	2702	MR Egger beta	-0.0981634	0.364573	0.787733	0.487479	7.46415	0
Val	strict	10	phecode_204	Leukemia	363866	2702	MR Egger intercept	0.0111185	0.0254292	0.661942	0.487479	7.46415	0
Val	full	14	phecode_214	Lipoma	366895	7236	IVW (fixed)	0.105621	0.0901223	0.241208	0.236003	16.2479	19.9895
Val	full	14	phecode_214	Lipoma	366895	7236	IVW (random)	0.105621	0.100753	0.294494	0.236003	16.2479	19.9895
Val	full	14	phecode_214	Lipoma	366895	7236	Weighted median	0.077886	0.118286	0.510246
Val	full	14	phecode_214	Lipoma	366895	7236	MR Egger beta	0.159559	0.244442	0.51392	0.183681	16.1676	19.5921
Val	full	14	phecode_214	Lipoma	366895	7236	MR Egger intercept	-0.00381095	0.0156096	0.807122	0.183681	16.1676	19.5921
Val	strict	10	phecode_214	Lipoma	366895	7236	IVW (fixed)	0.10191	0.0967565	0.292221	0.875046	4.50636	0
Val	strict	10	phecode_214	Lipoma	366895	7236	IVW (random)	0.10191	0.0967565	0.292221	0.875046	4.50636	0
Val	strict	10	phecode_214	Lipoma	366895	7236	Weighted median	0.072409	0.121643	0.551672
Val	strict	10	phecode_214	Lipoma	366895	7236	MR Egger beta	0.126629	0.22391	0.571709	0.810295	4.49138	0
Val	strict	10	phecode_214	Lipoma	366895	7236	MR Egger intercept	-0.0019159	0.0156505	0.902568	0.810295	4.49138	0
Val	full	14	lpa	Lp(a)	234196		IVW (fixed)	0.00171187	0.0156534	0.912916	4.22507e-05	43.1598	69.8794
Val	full	14	lpa	Lp(a)	234196		IVW (random)	0.00171187	0.0285218	0.95214	4.22507e-05	43.1598	69.8794
Val	full	14	lpa	Lp(a)	234196		Weighted median	0.00160779	0.0225617	0.943189
Val	full	14	lpa	Lp(a)	234196		MR Egger beta	-0.0209441	0.0688455	0.760962	2.54998e-05	42.6878	69.5463
Val	full	14	lpa	Lp(a)	234196		MR Egger intercept	0.0016078	0.00441365	0.715649	2.54998e-05	42.6878	69.5463
Val	strict	10	lpa	Lp(a)	234196		IVW (fixed)	0.0127874	0.0167721	0.445808	0.104442	14.5377	38.0921
Val	strict	10	lpa	Lp(a)	234196		IVW (random)	0.0127874	0.0213164	0.548582	0.104442	14.5377	38.0921
Val	strict	10	lpa	Lp(a)	234196		Weighted median	0.00401967	0.0224518	0.85791
Val	strict	10	lpa	Lp(a)	234196		MR Egger beta	-0.0286139	0.0496491	0.564397	0.107353	13.1331	31.4707
Val	strict	10	lpa	Lp(a)	234196		MR Egger intercept	0.00321666	0.00347742	0.354959	0.107353	13.1331	31.4707
Val	full	14	phecode_500	Lung disease due to external agents	344674	758	IVW (fixed)	0.0571305	0.275245	0.835571	0.937245	6.23337	0
Val	full	14	phecode_500	Lung disease due to external agents	344674	758	IVW (random)	0.0571305	0.275245	0.835571	0.937245	6.23337	0
Val	full	14	phecode_500	Lung disease due to external agents	344674	758	Weighted median	0.396338	0.364068	0.276314
Val	full	14	phecode_500	Lung disease due to external agents	344674	758	MR Egger beta	0.988515	0.641043	0.123063	0.989021	3.64524	0
Val	full	14	phecode_500	Lung disease due to external agents	344674	758	MR Egger intercept	-0.0661302	0.0411062	0.107668	0.989021	3.64524	0
Val	strict	10	phecode_500	Lung disease due to external agents	344674	758	IVW (fixed)	0.158444	0.294903	0.591077	0.822518	5.13351	0
Val	strict	10	phecode_500	Lung disease due to external agents	344674	758	IVW (random)	0.158444	0.294903	0.591077	0.822518	5.13351	0
Val	strict	10	phecode_500	Lung disease due to external agents	344674	758	Weighted median	0.405353	0.366215	0.268349
Val	strict	10	phecode_500	Lung disease due to external agents	344674	758	MR Egger beta	0.958542	0.680784	0.159132	0.90431	3.43322	0
Val	strict	10	phecode_500	Lung disease due to external agents	344674	758	MR Egger intercept	-0.0622037	0.0477041	0.192251	0.90431	3.43322	0
Val	full	14	LYMPH_10_9_L_bl	Lymphocyte count	355784		IVW (fixed)	0.0251696	0.012696	0.0474254	2.17443e-07	56.5288	77.0029
Val	full	14	LYMPH_10_9_L_bl	Lymphocyte count	355784		IVW (random)	0.0251696	0.0264747	0.341754	2.17443e-07	56.5288	77.0029
Val	full	14	LYMPH_10_9_L_bl	Lymphocyte count	355784		Weighted median	0.0188976	0.0217959	0.385928
Val	full	14	LYMPH_10_9_L_bl	Lymphocyte count	355784		MR Egger beta	-0.0423316	0.0605311	0.484342	1.30976e-06	50.1596	74.0827
Val	full	14	LYMPH_10_9_L_bl	Lymphocyte count	355784		MR Egger intercept	0.00478441	0.00387588	0.217052	1.30976e-06	50.1596	74.0827
Val	strict	10	LYMPH_10_9_L_bl	Lymphocyte count	355784		IVW (fixed)	0.0379145	0.0136117	0.00534569	0.000364548	30.4718	70.4645
Val	strict	10	LYMPH_10_9_L_bl	Lymphocyte count	355784		IVW (random)	0.0379145	0.0250461	0.13008	0.000364548	30.4718	70.4645
Val	strict	10	LYMPH_10_9_L_bl	Lymphocyte count	355784		Weighted median	0.0240438	0.0220198	0.274869
Val	strict	10	LYMPH_10_9_L_bl	Lymphocyte count	355784		MR Egger beta	-0.0865501	0.0371855	0.0199373	0.19122	11.189	19.5637
Val	strict	10	LYMPH_10_9_L_bl	Lymphocyte count	355784		MR Egger intercept	0.00966441	0.0026028	0.000204745	0.19122	11.189	19.5637
Val	full	14	phecode_798	Malaise and fatigue	367542	6663	IVW (fixed)	0.00797509	0.0938755	0.932298	0.984325	4.51839	0
Val	full	14	phecode_798	Malaise and fatigue	367542	6663	IVW (random)	0.00797509	0.0938755	0.932298	0.984325	4.51839	0
Val	full	14	phecode_798	Malaise and fatigue	367542	6663	Weighted median	0.014295	0.122118	0.906813
Val	full	14	phecode_798	Malaise and fatigue	367542	6663	MR Egger beta	0.130271	0.219146	0.552213	0.980836	4.13697	0
Val	full	14	phecode_798	Malaise and fatigue	367542	6663	MR Egger intercept	-0.00866366	0.0140282	0.536847	0.980836	4.13697	0
Val	strict	10	phecode_798	Malaise and fatigue	367542	6663	IVW (fixed)	0.0398854	0.100642	0.691876	0.996002	1.63648	0
Val	strict	10	phecode_798	Malaise and fatigue	367542	6663	IVW (random)	0.0398854	0.100642	0.691876	0.996002	1.63648	0
Val	strict	10	phecode_798	Malaise and fatigue	367542	6663	Weighted median	0.0143666	0.124055	0.907804
Val	strict	10	phecode_798	Malaise and fatigue	367542	6663	MR Egger beta	0.0412516	0.232824	0.859367	0.990204	1.63643	0
Val	strict	10	phecode_798	Malaise and fatigue	367542	6663	MR Egger intercept	-0.000106028	0.0162928	0.994808	0.990204	1.63643	0
Val	full	14	phecode_609	Male infertility and abnormal spermatozoa	143526	219	IVW (fixed)	-0.295418	0.510905	0.563113	0.136647	18.5819	30.0396
Val	full	14	phecode_609	Male infertility and abnormal spermatozoa	143526	219	IVW (random)	-0.295418	0.610821	0.628641	0.136647	18.5819	30.0396
Val	full	14	phecode_609	Male infertility and abnormal spermatozoa	143526	219	Weighted median	-0.677547	0.695169	0.329734
Val	full	14	phecode_609	Male infertility and abnormal spermatozoa	143526	219	MR Egger beta	-2.03089	1.39784	0.146258	0.188127	16.0683	19.0954
Val	full	14	phecode_609	Male infertility and abnormal spermatozoa	143526	219	MR Egger intercept	0.122683	0.0895427	0.170653	0.188127	16.0683	19.0954
Val	strict	10	phecode_609	Male infertility and abnormal spermatozoa	143526	219	IVW (fixed)	-0.306889	0.54623	0.574231	0.0738788	15.6797	42.601
Val	strict	10	phecode_609	Male infertility and abnormal spermatozoa	143526	219	IVW (random)	-0.306889	0.72098	0.670359	0.0738788	15.6797	42.601
Val	strict	10	phecode_609	Male infertility and abnormal spermatozoa	143526	219	Weighted median	-0.677845	0.706876	0.337594
Val	strict	10	phecode_609	Male infertility and abnormal spermatozoa	143526	219	MR Egger beta	-2.78811	1.5265	0.0677799	0.191604	11.1819	19.5128
Val	strict	10	phecode_609	Male infertility and abnormal spermatozoa	143526	219	MR Egger intercept	0.191885	0.106968	0.0728359	0.191604	11.1819	19.5128
Val	full	14	phecode_159	Malignant neoplasm of other and ill-defined sites within the digestive organs and peritoneum	345450	1039	IVW (fixed)	0.291607	0.237443	0.219404	0.00291979	31.4261	58.6332
Val	full	14	phecode_159	Malignant neoplasm of other and ill-defined sites within the digestive organs and peritoneum	345450	1039	IVW (random)	0.291607	0.369175	0.429593	0.00291979	31.4261	58.6332
Val	full	14	phecode_159	Malignant neoplasm of other and ill-defined sites within the digestive organs and peritoneum	345450	1039	Weighted median	0.226238	0.368966	0.539765
Val	full	14	phecode_159	Malignant neoplasm of other and ill-defined sites within the digestive organs and peritoneum	345450	1039	MR Egger beta	1.02014	0.865259	0.238399	0.00354936	29.3048	55.6386
Val	full	14	phecode_159	Malignant neoplasm of other and ill-defined sites within the digestive organs and peritoneum	345450	1039	MR Egger intercept	-0.0516147	0.0553787	0.35132	0.00354936	29.3048	55.6386
Val	strict	10	phecode_159	Malignant neoplasm of other and ill-defined sites within the digestive organs and peritoneum	345450	1039	IVW (fixed)	0.446813	0.2545	0.0791486	0.00252865	25.432	64.6116
Val	strict	10	phecode_159	Malignant neoplasm of other and ill-defined sites within the digestive organs and peritoneum	345450	1039	IVW (random)	0.446813	0.427817	0.296299	0.00252865	25.432	64.6116
Val	strict	10	phecode_159	Malignant neoplasm of other and ill-defined sites within the digestive organs and peritoneum	345450	1039	Weighted median	0.256329	0.374643	0.493852
Val	strict	10	phecode_159	Malignant neoplasm of other and ill-defined sites within the digestive organs and peritoneum	345450	1039	MR Egger beta	0.746103	1.04233	0.474111	0.0014871	25.1136	64.1629
Val	strict	10	phecode_159	Malignant neoplasm of other and ill-defined sites within the digestive organs and peritoneum	345450	1039	MR Egger intercept	-0.0232298	0.0729393	0.75012	0.0014871	25.1136	64.1629
Val	full	14	phecode_182	Malignant neoplasm of uterus	173480	1791	IVW (fixed)	0.226245	0.181261	0.211967	0.0293657	24.197	46.2743
Val	full	14	phecode_182	Malignant neoplasm of uterus	173480	1791	IVW (random)	0.226245	0.247293	0.360252	0.0293657	24.197	46.2743
Val	full	14	phecode_182	Malignant neoplasm of uterus	173480	1791	Weighted median	0.379948	0.253505	0.133932
Val	full	14	phecode_182	Malignant neoplasm of uterus	173480	1791	MR Egger beta	0.534372	0.59386	0.368211	0.0234002	23.5504	44.7993
Val	full	14	phecode_182	Malignant neoplasm of uterus	173480	1791	MR Egger intercept	-0.0217541	0.0379009	0.565986	0.0234002	23.5504	44.7993
Val	strict	10	phecode_182	Malignant neoplasm of uterus	173480	1791	IVW (fixed)	0.121457	0.194494	0.532314	0.0530818	16.732	46.2109
Val	strict	10	phecode_182	Malignant neoplasm of uterus	173480	1791	IVW (random)	0.121457	0.265191	0.646954	0.0530818	16.732	46.2109
Val	strict	10	phecode_182	Malignant neoplasm of uterus	173480	1791	Weighted median	0.202853	0.257684	0.431155
Val	strict	10	phecode_182	Malignant neoplasm of uterus	173480	1791	MR Egger beta	0.71574	0.607872	0.239015	0.067649	14.5889	38.3094
Val	strict	10	phecode_182	Malignant neoplasm of uterus	173480	1791	MR Egger intercept	-0.0459857	0.0424199	0.278338	0.067649	14.5889	38.3094
Val	full	14	phecode_191	Manlignant and unknown neoplasms of brain and nervous system	365931	1104	IVW (fixed)	0.171767	0.228537	0.452296	0.945358	6.02174	0
Val	full	14	phecode_191	Manlignant and unknown neoplasms of brain and nervous system	365931	1104	IVW (random)	0.171767	0.228537	0.452296	0.945358	6.02174	0
Val	full	14	phecode_191	Manlignant and unknown neoplasms of brain and nervous system	365931	1104	Weighted median	0.229211	0.313266	0.464363
Val	full	14	phecode_191	Manlignant and unknown neoplasms of brain and nervous system	365931	1104	MR Egger beta	-0.142296	0.530278	0.788435	0.935284	5.59095	0
Val	full	14	phecode_191	Manlignant and unknown neoplasms of brain and nervous system	365931	1104	MR Egger intercept	0.0222748	0.0339376	0.511602	0.935284	5.59095	0
Val	strict	10	phecode_191	Manlignant and unknown neoplasms of brain and nervous system	365931	1104	IVW (fixed)	0.109096	0.244886	0.655959	0.88743	4.3429	0
Val	strict	10	phecode_191	Manlignant and unknown neoplasms of brain and nervous system	365931	1104	IVW (random)	0.109096	0.244886	0.655959	0.88743	4.3429	0
Val	strict	10	phecode_191	Manlignant and unknown neoplasms of brain and nervous system	365931	1104	Weighted median	0.174189	0.318571	0.58453
Val	strict	10	phecode_191	Manlignant and unknown neoplasms of brain and nervous system	365931	1104	MR Egger beta	-0.184591	0.562779	0.742913	0.856494	4.00697	0
Val	strict	10	phecode_191	Manlignant and unknown neoplasms of brain and nervous system	365931	1104	MR Egger intercept	0.0228261	0.0393825	0.562184	0.856494	4.00697	0
Val	full	14	phecode_857	Mechanical complication of unspecified genitourinary device, implant, and graft	363964	1819	IVW (fixed)	-0.0932438	0.177563	0.599492	0.621432	10.8733	0
Val	full	14	phecode_857	Mechanical complication of unspecified genitourinary device, implant, and graft	363964	1819	IVW (random)	-0.0932438	0.177563	0.599492	0.621432	10.8733	0
Val	full	14	phecode_857	Mechanical complication of unspecified genitourinary device, implant, and graft	363964	1819	Weighted median	-0.0407991	0.260263	0.875433
Val	full	14	phecode_857	Mechanical complication of unspecified genitourinary device, implant, and graft	363964	1819	MR Egger beta	0.190934	0.41232	0.643312	0.590526	10.2901	0
Val	full	14	phecode_857	Mechanical complication of unspecified genitourinary device, implant, and graft	363964	1819	MR Egger intercept	-0.0202187	0.0264762	0.445072	0.590526	10.2901	0
Val	strict	10	phecode_857	Mechanical complication of unspecified genitourinary device, implant, and graft	363964	1819	IVW (fixed)	-0.105232	0.190339	0.580355	0.441519	8.95414	0
Val	strict	10	phecode_857	Mechanical complication of unspecified genitourinary device, implant, and graft	363964	1819	IVW (random)	-0.105232	0.190339	0.580355	0.441519	8.95414	0
Val	strict	10	phecode_857	Mechanical complication of unspecified genitourinary device, implant, and graft	363964	1819	Weighted median	-0.0351729	0.263383	0.893764
Val	strict	10	phecode_857	Mechanical complication of unspecified genitourinary device, implant, and graft	363964	1819	MR Egger beta	0.295254	0.437535	0.499795	0.441249	7.92075	0
Val	strict	10	phecode_857	Mechanical complication of unspecified genitourinary device, implant, and graft	363964	1819	MR Egger intercept	-0.0312214	0.0307129	0.309365	0.441249	7.92075	0
Val	full	14	phecode_320	Meningitis	366588	498	IVW (fixed)	0.403882	0.340739	0.235894	0.490299	12.4604	0
Val	full	14	phecode_320	Meningitis	366588	498	IVW (random)	0.403882	0.340739	0.235894	0.490299	12.4604	0
Val	full	14	phecode_320	Meningitis	366588	498	Weighted median	0.594193	0.448599	0.18532
Val	full	14	phecode_320	Meningitis	366588	498	MR Egger beta	0.919116	0.795577	0.247975	0.449964	11.9468	0
Val	full	14	phecode_320	Meningitis	366588	498	MR Egger intercept	-0.036718	0.0512332	0.47357	0.449964	11.9468	0
Val	strict	10	phecode_320	Meningitis	366588	498	IVW (fixed)	0.286144	0.365396	0.433565	0.272433	11.048	18.5373
Val	strict	10	phecode_320	Meningitis	366588	498	IVW (random)	0.286144	0.404841	0.479688	0.272433	11.048	18.5373
Val	strict	10	phecode_320	Meningitis	366588	498	Weighted median	0.564993	0.451244	0.210541
Val	strict	10	phecode_320	Meningitis	366588	498	MR Egger beta	1.35255	0.904808	0.134954	0.333404	9.10636	1.16793
Val	strict	10	phecode_320	Meningitis	366588	498	MR Egger intercept	-0.0834307	0.0638805	0.191538	0.333404	9.10636	1.16793
Val	full	14	phecode_627	Menopausal and postmenopausal disorders	179497	11496	IVW (fixed)	0.00508601	0.073144	0.944564	0.538007	11.8739	0
Val	full	14	phecode_627	Menopausal and postmenopausal disorders	179497	11496	IVW (random)	0.00508601	0.073144	0.944564	0.538007	11.8739	0
Val	full	14	phecode_627	Menopausal and postmenopausal disorders	179497	11496	Weighted median	-0.00552884	0.0977073	0.954875
Val	full	14	phecode_627	Menopausal and postmenopausal disorders	179497	11496	MR Egger beta	-0.0955002	0.170262	0.574864	0.491137	11.4459	0
Val	full	14	phecode_627	Menopausal and postmenopausal disorders	179497	11496	MR Egger intercept	0.0071467	0.010924	0.51297	0.491137	11.4459	0
Val	strict	10	phecode_627	Menopausal and postmenopausal disorders	179497	11496	IVW (fixed)	-0.0520375	0.0783524	0.506596	0.963749	3.01371	0
Val	strict	10	phecode_627	Menopausal and postmenopausal disorders	179497	11496	IVW (random)	-0.0520375	0.0783524	0.506596	0.963749	3.01371	0
Val	strict	10	phecode_627	Menopausal and postmenopausal disorders	179497	11496	Weighted median	-0.00716907	0.0977448	0.941532
Val	strict	10	phecode_627	Menopausal and postmenopausal disorders	179497	11496	MR Egger beta	-0.00862967	0.180689	0.961908	0.937906	2.94263	0
Val	strict	10	phecode_627	Menopausal and postmenopausal disorders	179497	11496	MR Egger intercept	-0.00337651	0.0126649	0.789773	0.937906	2.94263	0
Val	full	14	phecode_340	Migraine	358112	4955	IVW (fixed)	-0.0047412	0.108328	0.96509	0.0163239	26.1313	50.2511
Val	full	14	phecode_340	Migraine	358112	4955	IVW (random)	-0.0047412	0.153585	0.975373	0.0163239	26.1313	50.2511
Val	full	14	phecode_340	Migraine	358112	4955	Weighted median	-0.0301904	0.157921	0.84839
Val	full	14	phecode_340	Migraine	358112	4955	MR Egger beta	-0.0897681	0.369963	0.808284	0.0107662	25.9908	49.9822
Val	full	14	phecode_340	Migraine	358112	4955	MR Egger intercept	0.0060572	0.0237831	0.798966	0.0107662	25.9908	49.9822
Val	strict	10	phecode_340	Migraine	358112	4955	IVW (fixed)	-0.0988404	0.116081	0.394503	0.0559644	16.5659	45.6715
Val	strict	10	phecode_340	Migraine	358112	4955	IVW (random)	-0.0988404	0.157488	0.530261	0.0559644	16.5659	45.6715
Val	strict	10	phecode_340	Migraine	358112	4955	Weighted median	-0.0181464	0.15915	0.909222
Val	strict	10	phecode_340	Migraine	358112	4955	MR Egger beta	0.103166	0.376198	0.783905	0.0444105	15.8612	43.2577
Val	strict	10	phecode_340	Migraine	358112	4955	MR Egger intercept	-0.0157794	0.0264675	0.551055	0.0444105	15.8612	43.2577
Val	full	14	phecode_262	Mineral deficiency NEC	360602	730	IVW (fixed)	-0.141176	0.279946	0.614053	0.52898	11.9837	0
Val	full	14	phecode_262	Mineral deficiency NEC	360602	730	IVW (random)	-0.141176	0.279946	0.614053	0.52898	11.9837	0
Val	full	14	phecode_262	Mineral deficiency NEC	360602	730	Weighted median	-0.219339	0.408032	0.590885
Val	full	14	phecode_262	Mineral deficiency NEC	360602	730	MR Egger beta	0.414342	0.651953	0.525076	0.52092	11.0935	0
Val	full	14	phecode_262	Mineral deficiency NEC	360602	730	MR Egger intercept	-0.0394102	0.0417706	0.34543	0.52092	11.0935	0
Val	strict	10	phecode_262	Mineral deficiency NEC	360602	730	IVW (fixed)	-0.158953	0.29987	0.596061	0.252651	11.3473	20.6861
Val	strict	10	phecode_262	Mineral deficiency NEC	360602	730	IVW (random)	-0.158953	0.336712	0.636874	0.252651	11.3473	20.6861
Val	strict	10	phecode_262	Mineral deficiency NEC	360602	730	Weighted median	-0.168797	0.417477	0.685972
Val	strict	10	phecode_262	Mineral deficiency NEC	360602	730	MR Egger beta	0.487356	0.784547	0.534472	0.246291	10.2744	12.4039
Val	strict	10	phecode_262	Mineral deficiency NEC	360602	730	MR Egger intercept	-0.0502033	0.0549274	0.36072	0.246291	10.2744	12.4039
Val	full	14	phecode_634	Miscarriage; stillbirth	195748	2725	IVW (fixed)	0.043814	0.150826	0.771438	0.6836	10.126	0
Val	full	14	phecode_634	Miscarriage; stillbirth	195748	2725	IVW (random)	0.043814	0.150826	0.771438	0.6836	10.126	0
Val	full	14	phecode_634	Miscarriage; stillbirth	195748	2725	Weighted median	-0.0558788	0.201243	0.781267
Val	full	14	phecode_634	Miscarriage; stillbirth	195748	2725	MR Egger beta	0.313636	0.353403	0.374824	0.667287	9.41325	0
Val	full	14	phecode_634	Miscarriage; stillbirth	195748	2725	MR Egger intercept	-0.0190379	0.0225502	0.398533	0.667287	9.41325	0
Val	strict	10	phecode_634	Miscarriage; stillbirth	195748	2725	IVW (fixed)	0.0232072	0.1617	0.88588	0.419919	9.19005	2.06804
Val	strict	10	phecode_634	Miscarriage; stillbirth	195748	2725	IVW (random)	0.0232072	0.163399	0.887058	0.419919	9.19005	2.06804
Val	strict	10	phecode_634	Miscarriage; stillbirth	195748	2725	Weighted median	-0.0744983	0.205283	0.716675
Val	strict	10	phecode_634	Miscarriage; stillbirth	195748	2725	MR Egger beta	0.427704	0.375326	0.254473	0.456871	7.76386	0
Val	strict	10	phecode_634	Miscarriage; stillbirth	195748	2725	MR Egger intercept	-0.0312389	0.0261581	0.232386	0.456871	7.76386	0
Val	full	14	MONO_10_9_L_bl	Monocyte count	355198		IVW (fixed)	-0.0463271	0.0127065	0.000266429	2.331e-68	357.234	96.3609
Val	full	14	MONO_10_9_L_bl	Monocyte count	355198		IVW (random)	-0.0463271	0.0666088	0.486736	2.331e-68	357.234	96.3609
Val	full	14	MONO_10_9_L_bl	Monocyte count	355198		Weighted median	0.000839372	0.018047	0.962904
Val	full	14	MONO_10_9_L_bl	Monocyte count	355198		MR Egger beta	0.0973058	0.155023	0.53021	4.90539e-63	328.444	96.0419
Val	full	14	MONO_10_9_L_bl	Monocyte count	355198		MR Egger intercept	-0.0101802	0.009926	0.305077	4.90539e-63	328.444	96.0419
Val	strict	10	MONO_10_9_L_bl	Monocyte count	355198		IVW (fixed)	-0.000947093	0.0136234	0.944576	0.00256206	25.397	64.5627
Val	strict	10	MONO_10_9_L_bl	Monocyte count	355198		IVW (random)	-0.000947093	0.0228852	0.966989	0.00256206	25.397	64.5627
Val	strict	10	MONO_10_9_L_bl	Monocyte count	355198		Weighted median	0.00103739	0.0180929	0.954276
Val	strict	10	MONO_10_9_L_bl	Monocyte count	355198		MR Egger beta	0.0138969	0.055768	0.803213	0.00148158	25.1232	64.1765
Val	strict	10	MONO_10_9_L_bl	Monocyte count	355198		MR Egger intercept	-0.0011526	0.00390346	0.767782	0.00148158	25.1232	64.1765
Val	full	14	phecode_296	Mood disorders	357489	21573	IVW (fixed)	-0.0511705	0.0532973	0.337007	0.0502589	22.3438	41.8182
Val	full	14	phecode_296	Mood disorders	357489	21573	IVW (random)	-0.0511705	0.0698734	0.463965	0.0502589	22.3438	41.8182
Val	full	14	phecode_296	Mood disorders	357489	21573	Weighted median	-0.0423491	0.0756177	0.575451
Val	full	14	phecode_296	Mood disorders	357489	21573	MR Egger beta	-0.0218936	0.169386	0.897158	0.0345423	22.2758	41.6408
Val	full	14	phecode_296	Mood disorders	357489	21573	MR Egger intercept	-0.00207404	0.010841	0.84828	0.0345423	22.2758	41.6408
Val	strict	10	phecode_296	Mood disorders	357489	21573	IVW (fixed)	-0.0709997	0.0571703	0.214274	0.511895	8.22243	0
Val	strict	10	phecode_296	Mood disorders	357489	21573	IVW (random)	-0.0709997	0.0571703	0.214274	0.511895	8.22243	0
Val	strict	10	phecode_296	Mood disorders	357489	21573	Weighted median	-0.0665721	0.0763889	0.383487
Val	strict	10	phecode_296	Mood disorders	357489	21573	MR Egger beta	-0.0361785	0.133267	0.786027	0.420204	8.137	0
Val	strict	10	phecode_296	Mood disorders	357489	21573	MR Egger intercept	-0.00270454	0.00933184	0.771955	0.420204	8.137	0
Val	full	14	phecode_335	Multiple sclerosis	350204	1529	IVW (fixed)	0.121104	0.195482	0.535578	0.0610638	21.6479	39.9479
Val	full	14	phecode_335	Multiple sclerosis	350204	1529	IVW (random)	0.121104	0.252257	0.63117	0.0610638	21.6479	39.9479
Val	full	14	phecode_335	Multiple sclerosis	350204	1529	Weighted median	0.259847	0.268121	0.332476
Val	full	14	phecode_335	Multiple sclerosis	350204	1529	MR Egger beta	0.656884	0.591618	0.266862	0.0674834	19.979	34.9318
Val	full	14	phecode_335	Multiple sclerosis	350204	1529	MR Egger intercept	-0.0378482	0.0378039	0.316744	0.0674834	19.979	34.9318
Val	strict	10	phecode_335	Multiple sclerosis	350204	1529	IVW (fixed)	-0.0532561	0.209586	0.799417	0.158956	13.0814	31.2002
Val	strict	10	phecode_335	Multiple sclerosis	350204	1529	IVW (random)	-0.0532561	0.252678	0.83307	0.158956	13.0814	31.2002
Val	strict	10	phecode_335	Multiple sclerosis	350204	1529	Weighted median	0.0973756	0.277355	0.725523
Val	strict	10	phecode_335	Multiple sclerosis	350204	1529	MR Egger beta	1.05183	0.487521	0.030966	0.56072	6.77839	0
Val	strict	10	phecode_335	Multiple sclerosis	350204	1529	MR Egger intercept	-0.0855318	0.0340685	0.0120531	0.56072	6.77839	0
Val	full	14	phecode_359	Muscular dystrophies and other myopathies	364516	432	IVW (fixed)	-0.222258	0.356883	0.533432	0.328729	14.665	11.3536
Val	full	14	phecode_359	Muscular dystrophies and other myopathies	364516	432	IVW (random)	-0.222258	0.379049	0.557636	0.328729	14.665	11.3536
Val	full	14	phecode_359	Muscular dystrophies and other myopathies	364516	432	Weighted median	-0.0517118	0.541316	0.923894
Val	full	14	phecode_359	Muscular dystrophies and other myopathies	364516	432	MR Egger beta	-0.864265	0.879899	0.325986	0.306947	13.903	6.49485
Val	full	14	phecode_359	Muscular dystrophies and other myopathies	364516	432	MR Egger intercept	0.0463938	0.0572053	0.417363	0.306947	13.903	6.49485
Val	strict	10	phecode_359	Muscular dystrophies and other myopathies	364516	432	IVW (fixed)	-0.33834	0.381758	0.375473	0.304355	10.5969	15.0694
Val	strict	10	phecode_359	Muscular dystrophies and other myopathies	364516	432	IVW (random)	-0.33834	0.414244	0.414063	0.304355	10.5969	15.0694
Val	strict	10	phecode_359	Muscular dystrophies and other myopathies	364516	432	Weighted median	-0.12119	0.55863	0.828254
Val	strict	10	phecode_359	Muscular dystrophies and other myopathies	364516	432	MR Egger beta	-0.825334	0.979968	0.399674	0.250852	10.2062	11.8181
Val	strict	10	phecode_359	Muscular dystrophies and other myopathies	364516	432	MR Egger intercept	0.0385943	0.0697405	0.57999	0.250852	10.2062	11.8181
Val	full	14	phecode_771	Musculoskeletal symptoms referable to limbs	367542	1274	IVW (fixed)	-0.124224	0.213848	0.561309	0.585905	11.2976	0
Val	full	14	phecode_771	Musculoskeletal symptoms referable to limbs	367542	1274	IVW (random)	-0.124224	0.213848	0.561309	0.585905	11.2976	0
Val	full	14	phecode_771	Musculoskeletal symptoms referable to limbs	367542	1274	Weighted median	0.105751	0.285007	0.710604
Val	full	14	phecode_771	Musculoskeletal symptoms referable to limbs	367542	1274	MR Egger beta	0.767283	0.498559	0.123804	0.83158	7.37908	0
Val	full	14	phecode_771	Musculoskeletal symptoms referable to limbs	367542	1274	MR Egger intercept	-0.063118	0.0318856	0.0477579	0.83158	7.37908	0
Val	strict	10	phecode_771	Musculoskeletal symptoms referable to limbs	367542	1274	IVW (fixed)	0.0325955	0.229262	0.886941	0.755343	5.84482	0
Val	strict	10	phecode_771	Musculoskeletal symptoms referable to limbs	367542	1274	IVW (random)	0.0325955	0.229262	0.886941	0.755343	5.84482	0
Val	strict	10	phecode_771	Musculoskeletal symptoms referable to limbs	367542	1274	Weighted median	0.157287	0.285692	0.581945
Val	strict	10	phecode_771	Musculoskeletal symptoms referable to limbs	367542	1274	MR Egger beta	0.625717	0.529007	0.236883	0.82938	4.29703	0
Val	strict	10	phecode_771	Musculoskeletal symptoms referable to limbs	367542	1274	MR Egger intercept	-0.0459724	0.0369523	0.213462	0.82938	4.29703	0
Val	full	14	phecode_770	Myalgia and myositis unspecified	367542	2325	IVW (fixed)	0.0591344	0.15856	0.709189	0.611586	10.9908	0
Val	full	14	phecode_770	Myalgia and myositis unspecified	367542	2325	IVW (random)	0.0591344	0.15856	0.709189	0.611586	10.9908	0
Val	full	14	phecode_770	Myalgia and myositis unspecified	367542	2325	Weighted median	-0.0630398	0.213899	0.768209
Val	full	14	phecode_770	Myalgia and myositis unspecified	367542	2325	MR Egger beta	-0.411818	0.371177	0.267218	0.701085	9.0216	0
Val	full	14	phecode_770	Myalgia and myositis unspecified	367542	2325	MR Egger intercept	0.0333231	0.0237464	0.16053	0.701085	9.0216	0
Val	strict	10	phecode_770	Myalgia and myositis unspecified	367542	2325	IVW (fixed)	-0.045122	0.170153	0.790867	0.673867	6.64652	0
Val	strict	10	phecode_770	Myalgia and myositis unspecified	367542	2325	IVW (random)	-0.045122	0.170153	0.790867	0.673867	6.64652	0
Val	strict	10	phecode_770	Myalgia and myositis unspecified	367542	2325	Weighted median	-0.0958573	0.218225	0.660474
Val	strict	10	phecode_770	Myalgia and myositis unspecified	367542	2325	MR Egger beta	-0.215199	0.394201	0.585127	0.600544	6.41775	0
Val	strict	10	phecode_770	Myalgia and myositis unspecified	367542	2325	MR Egger intercept	0.0131872	0.027571	0.632438	0.600544	6.41775	0
Val	full	14	phecode_117	Mycoses	364004	452	IVW (fixed)	-0.394845	0.357741	0.269715	0.131104	18.7487	30.6619
Val	full	14	phecode_117	Mycoses	364004	452	IVW (random)	-0.394845	0.429618	0.358064	0.131104	18.7487	30.6619
Val	full	14	phecode_117	Mycoses	364004	452	Weighted median	-0.306318	0.526392	0.56062
Val	full	14	phecode_117	Mycoses	364004	452	MR Egger beta	-0.229369	1.02428	0.82281	0.0960692	18.6985	30.4757
Val	full	14	phecode_117	Mycoses	364004	452	MR Egger intercept	-0.0118053	0.0657631	0.857535	0.0960692	18.6985	30.4757
Val	strict	10	phecode_117	Mycoses	364004	452	IVW (fixed)	-0.215744	0.382222	0.57245	0.131683	13.7452	34.5225
Val	strict	10	phecode_117	Mycoses	364004	452	IVW (random)	-0.215744	0.472356	0.647858	0.131683	13.7452	34.5225
Val	strict	10	phecode_117	Mycoses	364004	452	Weighted median	-0.252521	0.539063	0.639467
Val	strict	10	phecode_117	Mycoses	364004	452	MR Egger beta	-0.566377	1.12841	0.615721	0.0945023	13.5423	33.5417
Val	strict	10	phecode_117	Mycoses	364004	452	MR Egger intercept	0.0273279	0.0789458	0.729222	0.0945023	13.5423	33.5417
Val	full	14	phecode_200	Myeloproliferative disease	362781	1617	IVW (fixed)	-0.00307354	0.188841	0.987014	0.0773106	20.7841	37.4521
Val	full	14	phecode_200	Myeloproliferative disease	362781	1617	IVW (random)	-0.00307354	0.238775	0.98973	0.0773106	20.7841	37.4521
Val	full	14	phecode_200	Myeloproliferative disease	362781	1617	Weighted median	0.0227189	0.25964	0.930273
Val	full	14	phecode_200	Myeloproliferative disease	362781	1617	MR Egger beta	-0.408304	0.567287	0.47168	0.0718343	19.7565	34.1989
Val	full	14	phecode_200	Myeloproliferative disease	362781	1617	MR Egger intercept	0.028803	0.0364585	0.429515	0.0718343	19.7565	34.1989
Val	strict	10	phecode_200	Myeloproliferative disease	362781	1617	IVW (fixed)	-0.18773	0.201898	0.352461	0.550071	7.84272	0
Val	strict	10	phecode_200	Myeloproliferative disease	362781	1617	IVW (random)	-0.18773	0.201898	0.352461	0.550071	7.84272	0
Val	strict	10	phecode_200	Myeloproliferative disease	362781	1617	Weighted median	0.0217115	0.262944	0.934193
Val	strict	10	phecode_200	Myeloproliferative disease	362781	1617	MR Egger beta	-0.0336294	0.469446	0.942891	0.462247	7.71051	0
Val	strict	10	phecode_200	Myeloproliferative disease	362781	1617	MR Egger intercept	-0.0119674	0.032913	0.716152	0.462247	7.71051	0
Val	full	14	phecode_358	Myoneural disorders	364388	304	IVW (fixed)	0.505102	0.435558	0.246184	0.734528	9.49611	0
Val	full	14	phecode_358	Myoneural disorders	364388	304	IVW (random)	0.505102	0.435558	0.246184	0.734528	9.49611	0
Val	full	14	phecode_358	Myoneural disorders	364388	304	Weighted median	0.0355194	0.577123	0.950925
Val	full	14	phecode_358	Myoneural disorders	364388	304	MR Egger beta	-0.228561	1.00571	0.82022	0.71644	8.84109	0
Val	full	14	phecode_358	Myoneural disorders	364388	304	MR Egger intercept	0.0521589	0.0644468	0.418324	0.71644	8.84109	0
Val	strict	10	phecode_358	Myoneural disorders	364388	304	IVW (fixed)	0.474187	0.46658	0.309485	0.603109	7.32705	0
Val	strict	10	phecode_358	Myoneural disorders	364388	304	IVW (random)	0.474187	0.46658	0.309485	0.603109	7.32705	0
Val	strict	10	phecode_358	Myoneural disorders	364388	304	Weighted median	-0.030785	0.597628	0.958918
Val	strict	10	phecode_358	Myoneural disorders	364388	304	MR Egger beta	-0.611863	1.06878	0.566993	0.641479	6.05136	0
Val	strict	10	phecode_358	Myoneural disorders	364388	304	MR Egger intercept	0.08474	0.0750267	0.258702	0.641479	6.05136	0
Val	full	14	phecode_471	Nasal polyps	349172	3512	IVW (fixed)	0.0623352	0.129103	0.629216	0.183815	17.3495	25.07
Val	full	14	phecode_471	Nasal polyps	349172	3512	IVW (random)	0.0623352	0.149145	0.675984	0.183815	17.3495	25.07
Val	full	14	phecode_471	Nasal polyps	349172	3512	Weighted median	-0.0110753	0.18385	0.951964
Val	full	14	phecode_471	Nasal polyps	349172	3512	MR Egger beta	0.271812	0.356227	0.445445	0.158924	16.7581	22.4257
Val	full	14	phecode_471	Nasal polyps	349172	3512	MR Egger intercept	-0.0148203	0.0227744	0.51521	0.158924	16.7581	22.4257
Val	strict	10	phecode_471	Nasal polyps	349172	3512	IVW (fixed)	0.13517	0.138224	0.32812	0.523261	8.1084	0
Val	strict	10	phecode_471	Nasal polyps	349172	3512	IVW (random)	0.13517	0.138224	0.32812	0.523261	8.1084	0
Val	strict	10	phecode_471	Nasal polyps	349172	3512	Weighted median	-0.0104359	0.182687	0.954446
Val	strict	10	phecode_471	Nasal polyps	349172	3512	MR Egger beta	0.102125	0.321806	0.750978	0.424219	8.09528	0
Val	strict	10	phecode_471	Nasal polyps	349172	3512	MR Egger intercept	0.00255684	0.0224551	0.909345	0.424219	8.09528	0
Val	full	14	phecode_789	Nausea and vomiting	367542	17598	IVW (fixed)	-0.0520238	0.0587676	0.376024	0.00560929	29.471	55.8888
Val	full	14	phecode_789	Nausea and vomiting	367542	17598	IVW (random)	-0.0520238	0.0884838	0.556568	0.00560929	29.471	55.8888
Val	full	14	phecode_789	Nausea and vomiting	367542	17598	Weighted median	-0.106283	0.0805556	0.187043
Val	full	14	phecode_789	Nausea and vomiting	367542	17598	MR Egger beta	-0.112849	0.214103	0.598138	0.00364132	29.2302	55.5255
Val	full	14	phecode_789	Nausea and vomiting	367542	17598	MR Egger intercept	0.00431217	0.0137153	0.753213	0.00364132	29.2302	55.5255
Val	strict	10	phecode_789	Nausea and vomiting	367542	17598	IVW (fixed)	-0.0243407	0.0629905	0.699187	0.0869966	15.1462	40.5793
Val	strict	10	phecode_789	Nausea and vomiting	367542	17598	IVW (random)	-0.0243407	0.0817159	0.765803	0.0869966	15.1462	40.5793
Val	strict	10	phecode_789	Nausea and vomiting	367542	17598	Weighted median	-0.0979309	0.0817686	0.23105
Val	strict	10	phecode_789	Nausea and vomiting	367542	17598	MR Egger beta	-0.119859	0.196795	0.542489	0.0670416	14.6167	38.4265
Val	strict	10	phecode_789	Nausea and vomiting	367542	17598	MR Egger intercept	0.00741268	0.0137689	0.590326	0.0670416	14.6167	38.4265
Val	full	14	phecode_199	Neoplasm of uncertain behavior	339493	1735	IVW (fixed)	-0.0501297	0.182745	0.783843	0.647821	10.5576	0
Val	full	14	phecode_199	Neoplasm of uncertain behavior	339493	1735	IVW (random)	-0.0501297	0.182745	0.783843	0.647821	10.5576	0
Val	full	14	phecode_199	Neoplasm of uncertain behavior	339493	1735	Weighted median	-0.085521	0.256437	0.738759
Val	full	14	phecode_199	Neoplasm of uncertain behavior	339493	1735	MR Egger beta	-0.355911	0.425005	0.402352	0.622752	9.92259	0
Val	full	14	phecode_199	Neoplasm of uncertain behavior	339493	1735	MR Egger intercept	0.0217326	0.0272712	0.425505	0.622752	9.92259	0
Val	strict	10	phecode_199	Neoplasm of uncertain behavior	339493	1735	IVW (fixed)	0.0223179	0.195795	0.909249	0.538149	7.96033	0
Val	strict	10	phecode_199	Neoplasm of uncertain behavior	339493	1735	IVW (random)	0.0223179	0.195795	0.909249	0.538149	7.96033	0
Val	strict	10	phecode_199	Neoplasm of uncertain behavior	339493	1735	Weighted median	-0.0851279	0.25807	0.741503
Val	strict	10	phecode_199	Neoplasm of uncertain behavior	339493	1735	MR Egger beta	-0.532721	0.451	0.237524	0.636704	6.09399	0
Val	strict	10	phecode_199	Neoplasm of uncertain behavior	339493	1735	MR Egger intercept	0.0431901	0.0316147	0.171895	0.636704	6.09399	0
Val	full	14	phecode_173	Neoplasm of uncertain behavior of skin	355019	207	IVW (fixed)	-0.414498	0.538573	0.441524	0.254144	15.9078	18.2791
Val	full	14	phecode_173	Neoplasm of uncertain behavior of skin	355019	207	IVW (random)	-0.414498	0.595769	0.486595	0.254144	15.9078	18.2791
Val	full	14	phecode_173	Neoplasm of uncertain behavior of skin	355019	207	Weighted median	-0.362415	0.72848	0.61884
Val	full	14	phecode_173	Neoplasm of uncertain behavior of skin	355019	207	MR Egger beta	1.29712	1.36981	0.343674	0.317861	13.7363	5.36049
Val	full	14	phecode_173	Neoplasm of uncertain behavior of skin	355019	207	MR Egger intercept	-0.119653	0.0868743	0.168415	0.317861	13.7363	5.36049
Val	strict	10	phecode_173	Neoplasm of uncertain behavior of skin	355019	207	IVW (fixed)	0.00554748	0.578287	0.992346	0.522291	8.11809	0
Val	strict	10	phecode_173	Neoplasm of uncertain behavior of skin	355019	207	IVW (random)	0.00554748	0.578287	0.992346	0.522291	8.11809	0
Val	strict	10	phecode_173	Neoplasm of uncertain behavior of skin	355019	207	Weighted median	-0.27415	0.735503	0.709344
Val	strict	10	phecode_173	Neoplasm of uncertain behavior of skin	355019	207	MR Egger beta	0.355127	1.36968	0.795422	0.429733	8.03835	0
Val	strict	10	phecode_173	Neoplasm of uncertain behavior of skin	355019	207	MR Egger intercept	-0.0267686	0.0950258	0.778175	0.429733	8.03835	0
Val	full	14	phecode_158	Neoplasm of unspecified nature of digestive system	345677	1266	IVW (fixed)	-0.122858	0.213779	0.565497	0.555373	11.664	0
Val	full	14	phecode_158	Neoplasm of unspecified nature of digestive system	345677	1266	IVW (random)	-0.122858	0.213779	0.565497	0.555373	11.664	0
Val	full	14	phecode_158	Neoplasm of unspecified nature of digestive system	345677	1266	Weighted median	-0.393608	0.315333	0.211948
Val	full	14	phecode_158	Neoplasm of unspecified nature of digestive system	345677	1266	MR Egger beta	-0.326454	0.501322	0.514927	0.489763	11.4624	0
Val	full	14	phecode_158	Neoplasm of unspecified nature of digestive system	345677	1266	MR Egger intercept	0.0143933	0.0320573	0.653441	0.489763	11.4624	0
Val	strict	10	phecode_158	Neoplasm of unspecified nature of digestive system	345677	1266	IVW (fixed)	-0.156678	0.229252	0.494336	0.386862	9.56467	5.90371
Val	strict	10	phecode_158	Neoplasm of unspecified nature of digestive system	345677	1266	IVW (random)	-0.156678	0.236334	0.507364	0.386862	9.56467	5.90371
Val	strict	10	phecode_158	Neoplasm of unspecified nature of digestive system	345677	1266	Weighted median	-0.411723	0.330838	0.213322
Val	strict	10	phecode_158	Neoplasm of unspecified nature of digestive system	345677	1266	MR Egger beta	-0.17176	0.581969	0.767891	0.296994	9.56368	5.89401
Val	strict	10	phecode_158	Neoplasm of unspecified nature of digestive system	345677	1266	MR Egger intercept	0.00116692	0.040637	0.977091	0.296994	9.56368	5.89401
Val	full	14	phecode_580	Nephritis; nephrosis; renal sclerosis	339769	2224	IVW (fixed)	0.0613767	0.162154	0.705052	0.670917	10.2797	0
Val	full	14	phecode_580	Nephritis; nephrosis; renal sclerosis	339769	2224	IVW (random)	0.0613767	0.162154	0.705052	0.670917	10.2797	0
Val	full	14	phecode_580	Nephritis; nephrosis; renal sclerosis	339769	2224	Weighted median	-0.0712212	0.228884	0.755673
Val	full	14	phecode_580	Nephritis; nephrosis; renal sclerosis	339769	2224	MR Egger beta	0.108028	0.379091	0.77567	0.593059	10.2612	0
Val	full	14	phecode_580	Nephritis; nephrosis; renal sclerosis	339769	2224	MR Egger intercept	-0.00329217	0.0241813	0.891706	0.593059	10.2612	0
Val	strict	10	phecode_580	Nephritis; nephrosis; renal sclerosis	339769	2224	IVW (fixed)	-0.0367823	0.174035	0.832615	0.577053	7.57911	0
Val	strict	10	phecode_580	Nephritis; nephrosis; renal sclerosis	339769	2224	IVW (random)	-0.0367823	0.174035	0.832615	0.577053	7.57911	0
Val	strict	10	phecode_580	Nephritis; nephrosis; renal sclerosis	339769	2224	Weighted median	-0.0718069	0.232528	0.757467
Val	strict	10	phecode_580	Nephritis; nephrosis; renal sclerosis	339769	2224	MR Egger beta	0.342743	0.402352	0.394299	0.593118	6.48458	0
Val	strict	10	phecode_580	Nephritis; nephrosis; renal sclerosis	339769	2224	MR Egger intercept	-0.0293494	0.0280534	0.295469	0.593118	6.48458	0
Val	full	14	phecode_353	Nerve root and plexus disorders	351123	847	IVW (fixed)	0.390635	0.26183	0.135713	0.159372	17.9515	27.5825
Val	full	14	phecode_353	Nerve root and plexus disorders	351123	847	IVW (random)	0.390635	0.307678	0.204219	0.159372	17.9515	27.5825
Val	full	14	phecode_353	Nerve root and plexus disorders	351123	847	Weighted median	0.366102	0.371717	0.324676
Val	full	14	phecode_353	Nerve root and plexus disorders	351123	847	MR Egger beta	-0.440155	0.703809	0.531715	0.204322	15.7216	17.3113
Val	full	14	phecode_353	Nerve root and plexus disorders	351123	847	MR Egger intercept	0.0586717	0.0449728	0.192027	0.204322	15.7216	17.3113
Val	strict	10	phecode_353	Nerve root and plexus disorders	351123	847	IVW (fixed)	0.381144	0.280951	0.174902	0.153582	13.2042	31.8399
Val	strict	10	phecode_353	Nerve root and plexus disorders	351123	847	IVW (random)	0.381144	0.340303	0.262708	0.153582	13.2042	31.8399
Val	strict	10	phecode_353	Nerve root and plexus disorders	351123	847	Weighted median	0.362578	0.388358	0.350501
Val	strict	10	phecode_353	Nerve root and plexus disorders	351123	847	MR Egger beta	-0.341403	0.788479	0.665022	0.165265	11.6966	23.0543
Val	strict	10	phecode_353	Nerve root and plexus disorders	351123	847	MR Egger intercept	0.0558303	0.0549799	0.309883	0.165265	11.6966	23.0543
Val	full	14	phecode_752	Nervous system congenital anomalies	367315	764	IVW (fixed)	-0.256518	0.274457	0.349975	0.6298	10.7733	0
Val	full	14	phecode_752	Nervous system congenital anomalies	367315	764	IVW (random)	-0.256518	0.274457	0.349975	0.6298	10.7733	0
Val	full	14	phecode_752	Nervous system congenital anomalies	367315	764	Weighted median	-0.553873	0.371731	0.136229
Val	full	14	phecode_752	Nervous system congenital anomalies	367315	764	MR Egger beta	-0.479885	0.639822	0.453237	0.561389	10.624	0
Val	full	14	phecode_752	Nervous system congenital anomalies	367315	764	MR Egger intercept	0.0158169	0.0409265	0.699148	0.561389	10.624	0
Val	strict	10	phecode_752	Nervous system congenital anomalies	367315	764	IVW (fixed)	-0.493989	0.29467	0.093657	0.868899	4.58479	0
Val	strict	10	phecode_752	Nervous system congenital anomalies	367315	764	IVW (random)	-0.493989	0.29467	0.093657	0.868899	4.58479	0
Val	strict	10	phecode_752	Nervous system congenital anomalies	367315	764	Weighted median	-0.585565	0.374816	0.118224
Val	strict	10	phecode_752	Nervous system congenital anomalies	367315	764	MR Egger beta	0.0410751	0.678856	0.951752	0.873045	3.81933	0
Val	strict	10	phecode_752	Nervous system congenital anomalies	367315	764	MR Egger intercept	-0.0415489	0.0474896	0.381625	0.873045	3.81933	0
Val	full	14	phecode_766	Neuralgia, neuritis, and radiculitis NOS	364081	705	IVW (fixed)	-0.400532	0.287328	0.163321	0.0914911	20.1517	35.4894
Val	full	14	phecode_766	Neuralgia, neuritis, and radiculitis NOS	364081	705	IVW (random)	-0.400532	0.357735	0.262871	0.0914911	20.1517	35.4894
Val	full	14	phecode_766	Neuralgia, neuritis, and radiculitis NOS	364081	705	Weighted median	-0.495547	0.40534	0.221502
Val	full	14	phecode_766	Neuralgia, neuritis, and radiculitis NOS	364081	705	MR Egger beta	-0.837613	0.861108	0.330695	0.074288	19.6362	33.7958
Val	full	14	phecode_766	Neuralgia, neuritis, and radiculitis NOS	364081	705	MR Egger intercept	0.0309294	0.0551053	0.574608	0.074288	19.6362	33.7958
Val	strict	10	phecode_766	Neuralgia, neuritis, and radiculitis NOS	364081	705	IVW (fixed)	-0.28571	0.308712	0.354711	0.0855867	15.2	40.7895
Val	strict	10	phecode_766	Neuralgia, neuritis, and radiculitis NOS	364081	705	IVW (random)	-0.28571	0.401194	0.476372	0.0855867	15.2	40.7895
Val	strict	10	phecode_766	Neuralgia, neuritis, and radiculitis NOS	364081	705	Weighted median	-0.409513	0.418654	0.327993
Val	strict	10	phecode_766	Neuralgia, neuritis, and radiculitis NOS	364081	705	MR Egger beta	-0.96203	0.948641	0.310528	0.0792287	14.0987	36.1644
Val	strict	10	phecode_766	Neuralgia, neuritis, and radiculitis NOS	364081	705	MR Egger intercept	0.0524492	0.0663485	0.42923	0.0792287	14.0987	36.1644
Val	full	14	phecode_292	Neurological disorders	362802	8081	IVW (fixed)	-0.392544	0.085273	4.15697e-06	1.33833e-32	185.402	92.9882
Val	full	14	phecode_292	Neurological disorders	362802	8081	IVW (random)	-0.392544	0.32203	0.222857	1.33833e-32	185.402	92.9882
Val	full	14	phecode_292	Neurological disorders	362802	8081	Weighted median	-0.254701	0.12572	0.0427704
Val	full	14	phecode_292	Neurological disorders	362802	8081	MR Egger beta	0.384196	0.736902	0.602112	2.51191e-29	166.472	92.1909
Val	full	14	phecode_292	Neurological disorders	362802	8081	MR Egger intercept	-0.0550763	0.0471492	0.242755	2.51191e-29	166.472	92.1909
Val	strict	10	phecode_292	Neurological disorders	362802	8081	IVW (fixed)	-0.221251	0.0915179	0.0156244	0.0862718	15.1738	40.6872
Val	strict	10	phecode_292	Neurological disorders	362802	8081	IVW (random)	-0.221251	0.118832	0.0626186	0.0862718	15.1738	40.6872
Val	strict	10	phecode_292	Neurological disorders	362802	8081	Weighted median	-0.241969	0.125787	0.0544003
Val	strict	10	phecode_292	Neurological disorders	362802	8081	MR Egger beta	-0.211128	0.290297	0.467052	0.0559057	15.1709	40.676
Val	strict	10	phecode_292	Neurological disorders	362802	8081	MR Egger intercept	-0.000788791	0.020377	0.969122	0.0559057	15.1709	40.676
Val	full	14	NEUT_10_9_L_bl	Neutrophil count	355675		IVW (fixed)	-0.00270876	0.0126979	0.831075	1.54513e-18	115.513	88.7458
Val	full	14	NEUT_10_9_L_bl	Neutrophil count	355675		IVW (random)	-0.00270876	0.0378507	0.942949	1.54513e-18	115.513	88.7458
Val	full	14	NEUT_10_9_L_bl	Neutrophil count	355675		Weighted median	-0.0325084	0.0223399	0.145622
Val	full	14	NEUT_10_9_L_bl	Neutrophil count	355675		MR Egger beta	0.0134333	0.0917263	0.883566	5.70819e-19	115.148	88.7102
Val	full	14	NEUT_10_9_L_bl	Neutrophil count	355675		MR Egger intercept	-0.00114415	0.00587343	0.845549	5.70819e-19	115.148	88.7102
Val	strict	10	NEUT_10_9_L_bl	Neutrophil count	355675		IVW (fixed)	-0.0286864	0.0136137	0.0351034	0.00104503	27.7625	67.5822
Val	strict	10	NEUT_10_9_L_bl	Neutrophil count	355675		IVW (random)	-0.0286864	0.0239103	0.230237	0.00104503	27.7625	67.5822
Val	strict	10	NEUT_10_9_L_bl	Neutrophil count	355675		Weighted median	-0.0349885	0.0225196	0.120258
Val	strict	10	NEUT_10_9_L_bl	Neutrophil count	355675		MR Egger beta	0.0839172	0.0384908	0.0292435	0.151892	11.9846	24.9037
Val	strict	10	NEUT_10_9_L_bl	Neutrophil count	355675		MR Egger intercept	-0.0087436	0.00269422	0.00117319	0.151892	11.9846	24.9037
Val	full	14	nonfast_glucose	Nonfasting glucose	312297		IVW (fixed)	-0.026972	0.0135517	0.0465579	8.25449e-42	230.17	94.352
Val	full	14	nonfast_glucose	Nonfasting glucose	312297		IVW (random)	-0.026972	0.0570226	0.636209	8.25449e-42	230.17	94.352
Val	full	14	nonfast_glucose	Nonfasting glucose	312297		Weighted median	-0.00732765	0.0186075	0.693728
Val	full	14	nonfast_glucose	Nonfasting glucose	312297		MR Egger beta	0.032542	0.137099	0.812376	1.46819e-41	225.825	94.2433
Val	full	14	nonfast_glucose	Nonfasting glucose	312297		MR Egger intercept	-0.00421846	0.00877905	0.630862	1.46819e-41	225.825	94.2433
Val	strict	10	nonfast_glucose	Nonfasting glucose	312297		IVW (fixed)	-0.00121885	0.014529	0.933143	0.290242	10.7919	16.6042
Val	strict	10	nonfast_glucose	Nonfasting glucose	312297		IVW (random)	-0.00121885	0.0159098	0.938934	0.290242	10.7919	16.6042
Val	strict	10	nonfast_glucose	Nonfasting glucose	312297		Weighted median	-0.008711	0.018421	0.636296
Val	strict	10	nonfast_glucose	Nonfasting glucose	312297		MR Egger beta	-0.0382436	0.0361824	0.290526	0.318035	9.29487	3.17235
Val	strict	10	nonfast_glucose	Nonfasting glucose	312297		MR Egger intercept	0.00287516	0.00253292	0.256326	0.318035	9.29487	3.17235
Val	full	14	non_hdlc	Non-HDL cholesterol	266083		IVW (fixed)	-0.162222	0.0146824	2.22254e-28	0	6190.47	99.79
Val	full	14	non_hdlc	Non-HDL cholesterol	266083		IVW (random)	-0.162222	0.320396	0.612633	0	6190.47	99.79
Val	full	14	non_hdlc	Non-HDL cholesterol	266083		Weighted median	0.00885103	0.0226097	0.69545
Val	full	14	non_hdlc	Non-HDL cholesterol	266083		MR Egger beta	0.38531	0.757574	0.611025	0	5876.98	99.7788
Val	full	14	non_hdlc	Non-HDL cholesterol	266083		MR Egger intercept	-0.038833	0.048537	0.42367	0	5876.98	99.7788
Val	strict	10	non_hdlc	Non-HDL cholesterol	266083		IVW (fixed)	-0.0434474	0.0157348	0.00575825	6.95941e-18	101.751	91.1548
Val	strict	10	non_hdlc	Non-HDL cholesterol	266083		IVW (random)	-0.0434474	0.0529063	0.411524	6.95941e-18	101.751	91.1548
Val	strict	10	non_hdlc	Non-HDL cholesterol	266083		Weighted median	-0.00336247	0.0226838	0.882159
Val	strict	10	non_hdlc	Non-HDL cholesterol	266083		MR Egger beta	0.0521685	0.124117	0.674254	1.02112e-16	93.2396	90.3474
Val	strict	10	non_hdlc	Non-HDL cholesterol	266083		MR Egger intercept	-0.00742721	0.00869139	0.392802	1.02112e-16	93.2396	90.3474
Val	full	14	phecode_450	Noninfectious disorders of lymphatic channels	367542	1651	IVW (fixed)	0.122161	0.186634	0.512758	0.706212	9.84927	0
Val	full	14	phecode_450	Noninfectious disorders of lymphatic channels	367542	1651	IVW (random)	0.122161	0.186634	0.512758	0.706212	9.84927	0
Val	full	14	phecode_450	Noninfectious disorders of lymphatic channels	367542	1651	Weighted median	0.0655939	0.245099	0.78899
Val	full	14	phecode_450	Noninfectious disorders of lymphatic channels	367542	1651	MR Egger beta	0.162158	0.436348	0.710172	0.630084	9.83898	0
Val	full	14	phecode_450	Noninfectious disorders of lymphatic channels	367542	1651	MR Egger intercept	-0.00283099	0.0279172	0.919228	0.630084	9.83898	0
Val	strict	10	phecode_450	Noninfectious disorders of lymphatic channels	367542	1651	IVW (fixed)	0.0815723	0.200005	0.683383	0.584478	7.50708	0
Val	strict	10	phecode_450	Noninfectious disorders of lymphatic channels	367542	1651	IVW (random)	0.0815723	0.200005	0.683383	0.584478	7.50708	0
Val	strict	10	phecode_450	Noninfectious disorders of lymphatic channels	367542	1651	Weighted median	0.0588805	0.248121	0.812419
Val	strict	10	phecode_450	Noninfectious disorders of lymphatic channels	367542	1651	MR Egger beta	0.191974	0.463247	0.678574	0.490271	7.43727	0
Val	strict	10	phecode_450	Noninfectious disorders of lymphatic channels	367542	1651	MR Egger intercept	-0.00855346	0.0323729	0.791613	0.490271	7.43727	0
Val	full	14	phecode_558	Noninfectious gastroenteritis	314067	16995	IVW (fixed)	0.0245774	0.0597022	0.680584	0.00630982	29.1124	55.3455
Val	full	14	phecode_558	Noninfectious gastroenteritis	314067	16995	IVW (random)	0.0245774	0.0893424	0.783245	0.00630982	29.1124	55.3455
Val	full	14	phecode_558	Noninfectious gastroenteritis	314067	16995	Weighted median	-0.0914405	0.0827271	0.269018
Val	full	14	phecode_558	Noninfectious gastroenteritis	314067	16995	MR Egger beta	-0.353817	0.179554	0.0487774	0.0666209	20.0247	35.0801
Val	full	14	phecode_558	Noninfectious gastroenteritis	314067	16995	MR Egger intercept	0.0268798	0.0115184	0.0196142	0.0666209	20.0247	35.0801
Val	strict	10	phecode_558	Noninfectious gastroenteritis	314067	16995	IVW (fixed)	-0.0523842	0.0639819	0.412938	0.220932	11.8666	24.1572
Val	strict	10	phecode_558	Noninfectious gastroenteritis	314067	16995	IVW (random)	-0.0523842	0.0734682	0.475835	0.220932	11.8666	24.1572
Val	strict	10	phecode_558	Noninfectious gastroenteritis	314067	16995	Weighted median	-0.10406	0.0838913	0.214823
Val	strict	10	phecode_558	Noninfectious gastroenteritis	314067	16995	MR Egger beta	-0.290028	0.153827	0.0593736	0.370082	8.67914	0
Val	strict	10	phecode_558	Noninfectious gastroenteritis	314067	16995	MR Egger intercept	0.0184986	0.0107921	0.0865131	0.370082	8.67914	0
Val	full	14	phecode_619	Noninflammatory female genital disorders	198815	10062	IVW (fixed)	-0.0738529	0.0775549	0.340962	0.687599	10.0773	0
Val	full	14	phecode_619	Noninflammatory female genital disorders	198815	10062	IVW (random)	-0.0738529	0.0775549	0.340962	0.687599	10.0773	0
Val	full	14	phecode_619	Noninflammatory female genital disorders	198815	10062	Weighted median	-0.0349043	0.10876	0.748264
Val	full	14	phecode_619	Noninflammatory female genital disorders	198815	10062	MR Egger beta	0.0275418	0.180308	0.878597	0.643196	9.68932	0
Val	full	14	phecode_619	Noninflammatory female genital disorders	198815	10062	MR Egger intercept	-0.00720201	0.0115619	0.533346	0.643196	9.68932	0
Val	strict	10	phecode_619	Noninflammatory female genital disorders	198815	10062	IVW (fixed)	-0.112909	0.0831171	0.174327	0.553742	7.80666	0
Val	strict	10	phecode_619	Noninflammatory female genital disorders	198815	10062	IVW (random)	-0.112909	0.0831171	0.174327	0.553742	7.80666	0
Val	strict	10	phecode_619	Noninflammatory female genital disorders	198815	10062	Weighted median	-0.106659	0.109769	0.331213
Val	strict	10	phecode_619	Noninflammatory female genital disorders	198815	10062	MR Egger beta	0.110802	0.19147	0.562797	0.633283	6.12455	0
Val	strict	10	phecode_619	Noninflammatory female genital disorders	198815	10062	MR Egger intercept	-0.0174111	0.0134245	0.194645	0.633283	6.12455	0
Val	full	14	phecode_418	Nonspecific chest pain	367542	6217	IVW (fixed)	0.164327	0.0971805	0.0908476	0.289908	15.2849	14.9486
Val	full	14	phecode_418	Nonspecific chest pain	367542	6217	IVW (random)	0.164327	0.105375	0.118891	0.289908	15.2849	14.9486
Val	full	14	phecode_418	Nonspecific chest pain	367542	6217	Weighted median	0.208872	0.139599	0.134596
Val	full	14	phecode_418	Nonspecific chest pain	367542	6217	MR Egger beta	0.712208	0.226728	0.00168232	0.774785	8.13133	0
Val	full	14	phecode_418	Nonspecific chest pain	367542	6217	MR Egger intercept	-0.038767	0.0144944	0.00748161	0.774785	8.13133	0
Val	strict	10	phecode_418	Nonspecific chest pain	367542	6217	IVW (fixed)	0.224672	0.104174	0.0310296	0.299538	10.6627	15.5938
Val	strict	10	phecode_418	Nonspecific chest pain	367542	6217	IVW (random)	0.224672	0.11339	0.0475448	0.299538	10.6627	15.5938
Val	strict	10	phecode_418	Nonspecific chest pain	367542	6217	Weighted median	0.342106	0.140914	0.0151921
Val	strict	10	phecode_418	Nonspecific chest pain	367542	6217	MR Egger beta	0.686608	0.24077	0.00434832	0.632228	6.13397	0
Val	strict	10	phecode_418	Nonspecific chest pain	367542	6217	MR Egger intercept	-0.0357962	0.0168208	0.0333299	0.632228	6.13397	0
Val	full	14	phecode_790	Nonspecific findings on examination of blood	367542	1390	IVW (fixed)	0.127224	0.204445	0.533752	0.470449	12.7101	0
Val	full	14	phecode_790	Nonspecific findings on examination of blood	367542	1390	IVW (random)	0.127224	0.204445	0.533752	0.470449	12.7101	0
Val	full	14	phecode_790	Nonspecific findings on examination of blood	367542	1390	Weighted median	0.204981	0.276873	0.459092
Val	full	14	phecode_790	Nonspecific findings on examination of blood	367542	1390	MR Egger beta	0.165639	0.491661	0.736195	0.391057	12.7021	0
Val	full	14	phecode_790	Nonspecific findings on examination of blood	367542	1390	MR Egger intercept	-0.00272297	0.0315002	0.931114	0.391057	12.7021	0
Val	strict	10	phecode_790	Nonspecific findings on examination of blood	367542	1390	IVW (fixed)	0.0939982	0.21881	0.667495	0.632227	7.04699	0
Val	strict	10	phecode_790	Nonspecific findings on examination of blood	367542	1390	IVW (random)	0.0939982	0.21881	0.667495	0.632227	7.04699	0
Val	strict	10	phecode_790	Nonspecific findings on examination of blood	367542	1390	Weighted median	0.141968	0.286317	0.620007
Val	strict	10	phecode_790	Nonspecific findings on examination of blood	367542	1390	MR Egger beta	0.341356	0.507094	0.500845	0.563325	6.75461	0
Val	strict	10	phecode_790	Nonspecific findings on examination of blood	367542	1390	MR Egger intercept	-0.0191669	0.0354468	0.588698	0.563325	6.75461	0
Val	full	14	phecode_241	Nontoxic nodular goiter	345047	2293	IVW (fixed)	0.0270326	0.159738	0.865615	0.506408	12.2605	0
Val	full	14	phecode_241	Nontoxic nodular goiter	345047	2293	IVW (random)	0.0270326	0.159738	0.865615	0.506408	12.2605	0
Val	full	14	phecode_241	Nontoxic nodular goiter	345047	2293	Weighted median	0.0364664	0.211335	0.863003
Val	full	14	phecode_241	Nontoxic nodular goiter	345047	2293	MR Egger beta	0.529357	0.37277	0.155589	0.612788	10.0362	0
Val	full	14	phecode_241	Nontoxic nodular goiter	345047	2293	MR Egger intercept	-0.0355825	0.0238582	0.135852	0.612788	10.0362	0
Val	strict	10	phecode_241	Nontoxic nodular goiter	345047	2293	IVW (fixed)	0.0250003	0.170901	0.883696	0.917869	3.90002	0
Val	strict	10	phecode_241	Nontoxic nodular goiter	345047	2293	IVW (random)	0.0250003	0.170901	0.883696	0.917869	3.90002	0
Val	strict	10	phecode_241	Nontoxic nodular goiter	345047	2293	Weighted median	0.064498	0.214905	0.764084
Val	strict	10	phecode_241	Nontoxic nodular goiter	345047	2293	MR Egger beta	0.569047	0.395638	0.150348	0.991385	1.57532	0
Val	strict	10	phecode_241	Nontoxic nodular goiter	345047	2293	MR Egger intercept	-0.042135	0.027635	0.127334	0.991385	1.57532	0
Val	full	14	oest	Oestradiol	55433		IVW (fixed)	-0.0387646	0.0321915	0.228517	0.425469	13.2926	2.20157
Val	full	14	oest	Oestradiol	55433		IVW (random)	-0.0387646	0.0325518	0.233709	0.425469	13.2926	2.20157
Val	full	14	oest	Oestradiol	55433		Weighted median	0.00417369	0.0426981	0.922132
Val	full	14	oest	Oestradiol	55433		MR Egger beta	0.102759	0.0749898	0.170593	0.709205	8.92638	0
Val	full	14	oest	Oestradiol	55433		MR Egger intercept	-0.0100381	0.00480395	0.0366573	0.709205	8.92638	0
Val	strict	10	oest	Oestradiol	55433		IVW (fixed)	-0.0320225	0.0345104	0.353455	0.549047	7.85279	0
Val	strict	10	oest	Oestradiol	55433		IVW (random)	-0.0320225	0.0345104	0.353455	0.549047	7.85279	0
Val	strict	10	oest	Oestradiol	55433		Weighted median	0.00482725	0.0432446	0.911119
Val	strict	10	oest	Oestradiol	55433		MR Egger beta	0.144141	0.0796379	0.0703021	0.985832	1.82826	0
Val	strict	10	oest	Oestradiol	55433		MR Egger intercept	-0.0136897	0.00557742	0.0141084	0.985832	1.82826	0
Val	full	14	phecode_871	Open wounds of extremities	365828	1167	IVW (fixed)	0.148759	0.222869	0.50447	0.521898	12.0702	0
Val	full	14	phecode_871	Open wounds of extremities	365828	1167	IVW (random)	0.148759	0.222869	0.50447	0.521898	12.0702	0
Val	full	14	phecode_871	Open wounds of extremities	365828	1167	Weighted median	0.365869	0.301381	0.224757
Val	full	14	phecode_871	Open wounds of extremities	365828	1167	MR Egger beta	1.1022	0.52495	0.0357611	0.781521	8.04606	0
Val	full	14	phecode_871	Open wounds of extremities	365828	1167	MR Egger intercept	-0.0671728	0.0334856	0.0448542	0.781521	8.04606	0
Val	strict	10	phecode_871	Open wounds of extremities	365828	1167	IVW (fixed)	0.294329	0.23915	0.218425	0.562878	7.7172	0
Val	strict	10	phecode_871	Open wounds of extremities	365828	1167	IVW (random)	0.294329	0.23915	0.218425	0.562878	7.7172	0
Val	strict	10	phecode_871	Open wounds of extremities	365828	1167	Weighted median	0.390288	0.307058	0.203709
Val	strict	10	phecode_871	Open wounds of extremities	365828	1167	MR Egger beta	0.99972	0.558782	0.073598	0.673395	5.76626	0
Val	strict	10	phecode_871	Open wounds of extremities	365828	1167	MR Egger intercept	-0.0544317	0.03897	0.162486	0.673395	5.76626	0
Val	full	14	phecode_870	Open wounds of head; neck; and trunk	365860	1199	IVW (fixed)	-0.163562	0.218466	0.454046	0.145568	18.3249	29.0583
Val	full	14	phecode_870	Open wounds of head; neck; and trunk	365860	1199	IVW (random)	-0.163562	0.259377	0.528305	0.145568	18.3249	29.0583
Val	full	14	phecode_870	Open wounds of head; neck; and trunk	365860	1199	Weighted median	-0.147563	0.294029	0.615763
Val	full	14	phecode_870	Open wounds of head; neck; and trunk	365860	1199	MR Egger beta	-0.42788	0.621149	0.490915	0.115946	17.9916	27.7441
Val	full	14	phecode_870	Open wounds of head; neck; and trunk	365860	1199	MR Egger intercept	0.0187856	0.0398426	0.637288	0.115946	17.9916	27.7441
Val	strict	10	phecode_870	Open wounds of head; neck; and trunk	365860	1199	IVW (fixed)	-0.179401	0.234646	0.444534	0.335007	10.194	11.713
Val	strict	10	phecode_870	Open wounds of head; neck; and trunk	365860	1199	IVW (random)	-0.179401	0.249727	0.472517	0.335007	10.194	11.713
Val	strict	10	phecode_870	Open wounds of head; neck; and trunk	365860	1199	Weighted median	-0.208055	0.295082	0.480762
Val	strict	10	phecode_870	Open wounds of head; neck; and trunk	365860	1199	MR Egger beta	-0.650791	0.581345	0.262945	0.321119	9.25654	2.77146
Val	strict	10	phecode_870	Open wounds of head; neck; and trunk	365860	1199	MR Egger intercept	0.036843	0.040931	0.368054	0.321119	9.25654	2.77146
Val	full	14	phecode_731	Osteitis deformans and osteopathies associated with other disorders classified elsewhere	347853	127	IVW (fixed)	0.636992	0.696116	0.360157	0.0566745	21.9162	40.683
Val	full	14	phecode_731	Osteitis deformans and osteopathies associated with other disorders classified elsewhere	347853	127	IVW (random)	0.636992	0.903842	0.480959	0.0566745	21.9162	40.683
Val	full	14	phecode_731	Osteitis deformans and osteopathies associated with other disorders classified elsewhere	347853	127	Weighted median	0.423825	0.977902	0.664723
Val	full	14	phecode_731	Osteitis deformans and osteopathies associated with other disorders classified elsewhere	347853	127	MR Egger beta	1.92167	2.16442	0.374625	0.0481349	21.1565	38.5532
Val	full	14	phecode_731	Osteitis deformans and osteopathies associated with other disorders classified elsewhere	347853	127	MR Egger intercept	-0.0913697	0.139197	0.511563	0.0481349	21.1565	38.5532
Val	strict	10	phecode_731	Osteitis deformans and osteopathies associated with other disorders classified elsewhere	347853	127	IVW (fixed)	0.597873	0.743204	0.421135	0.0704572	15.8328	43.1558
Val	strict	10	phecode_731	Osteitis deformans and osteopathies associated with other disorders classified elsewhere	347853	127	IVW (random)	0.597873	0.985747	0.544171	0.0704572	15.8328	43.1558
Val	strict	10	phecode_731	Osteitis deformans and osteopathies associated with other disorders classified elsewhere	347853	127	Weighted median	0.218822	0.976776	0.822738
Val	strict	10	phecode_731	Osteitis deformans and osteopathies associated with other disorders classified elsewhere	347853	127	MR Egger beta	2.59633	2.30437	0.259871	0.0767971	14.196	36.602
Val	strict	10	phecode_731	Osteitis deformans and osteopathies associated with other disorders classified elsewhere	347853	127	MR Egger intercept	-0.155106	0.161502	0.336855	0.0767971	14.196	36.602
Val	full	14	phecode_740	Osteoarthrosis	367542	59603	IVW (fixed)	0.0417524	0.0346282	0.22792	0.000121322	40.3517	67.7832
Val	full	14	phecode_740	Osteoarthrosis	367542	59603	IVW (random)	0.0417524	0.0610082	0.49374	0.000121322	40.3517	67.7832
Val	full	14	phecode_740	Osteoarthrosis	367542	59603	Weighted median	0.107648	0.0471729	0.0224896
Val	full	14	phecode_740	Osteoarthrosis	367542	59603	MR Egger beta	0.276144	0.127747	0.0306451	0.0027644	30.0291	56.7087
Val	full	14	phecode_740	Osteoarthrosis	367542	59603	MR Egger intercept	-0.0166154	0.00818081	0.0422534	0.0027644	30.0291	56.7087
Val	strict	10	phecode_740	Osteoarthrosis	367542	59603	IVW (fixed)	0.0621683	0.0371207	0.0939814	0.00501642	23.5804	61.8327
Val	strict	10	phecode_740	Osteoarthrosis	367542	59603	IVW (random)	0.0621683	0.0600857	0.300827	0.00501642	23.5804	61.8327
Val	strict	10	phecode_740	Osteoarthrosis	367542	59603	Weighted median	0.119236	0.0467736	0.0107963
Val	strict	10	phecode_740	Osteoarthrosis	367542	59603	MR Egger beta	0.315576	0.108552	0.00364751	0.117954	12.8267	29.8337
Val	strict	10	phecode_740	Osteoarthrosis	367542	59603	MR Egger intercept	-0.0196724	0.00759607	0.00960295	0.117954	12.8267	29.8337
Val	full	14	phecode_732	Osteochondropathies	348306	580	IVW (fixed)	-0.309009	0.316198	0.328438	0.0639464	21.4809	39.481
Val	full	14	phecode_732	Osteochondropathies	348306	580	IVW (random)	-0.309009	0.406456	0.447104	0.0639464	21.4809	39.481
Val	full	14	phecode_732	Osteochondropathies	348306	580	Weighted median	-0.45799	0.479058	0.339061
Val	full	14	phecode_732	Osteochondropathies	348306	580	MR Egger beta	-1.20575	0.943805	0.20141	0.073639	19.6677	33.9018
Val	full	14	phecode_732	Osteochondropathies	348306	580	MR Egger intercept	0.0636979	0.0605612	0.292894	0.073639	19.6677	33.9018
Val	strict	10	phecode_732	Osteochondropathies	348306	580	IVW (fixed)	-0.277763	0.338855	0.412382	0.0127415	20.9796	57.1011
Val	strict	10	phecode_732	Osteochondropathies	348306	580	IVW (random)	-0.277763	0.517358	0.591345	0.0127415	20.9796	57.1011
Val	strict	10	phecode_732	Osteochondropathies	348306	580	Weighted median	-0.482664	0.485607	0.320252
Val	strict	10	phecode_732	Osteochondropathies	348306	580	MR Egger beta	-1.50294	1.17473	0.200757	0.0214237	17.9738	49.9271
Val	strict	10	phecode_732	Osteochondropathies	348306	580	MR Egger intercept	0.095352	0.0824381	0.247416	0.0214237	17.9738	49.9271
Val	full	14	phecode_710	Osteomyelitis, periostitis, and other infections involving bone	358932	486	IVW (fixed)	0.041669	0.34622	0.904203	0.441747	13.0788	0.602151
Val	full	14	phecode_710	Osteomyelitis, periostitis, and other infections involving bone	358932	486	IVW (random)	0.041669	0.347267	0.90449	0.441747	13.0788	0.602151
Val	full	14	phecode_710	Osteomyelitis, periostitis, and other infections involving bone	358932	486	Weighted median	0.370663	0.463275	0.423657
Val	full	14	phecode_710	Osteomyelitis, periostitis, and other infections involving bone	358932	486	MR Egger beta	1.3351	0.807976	0.0984533	0.621247	9.93974	0
Val	full	14	phecode_710	Osteomyelitis, periostitis, and other infections involving bone	358932	486	MR Egger intercept	-0.0920948	0.0519803	0.07644	0.621247	9.93974	0
Val	strict	10	phecode_710	Osteomyelitis, periostitis, and other infections involving bone	358932	486	IVW (fixed)	0.170697	0.370625	0.645111	0.472766	8.62311	0
Val	strict	10	phecode_710	Osteomyelitis, periostitis, and other infections involving bone	358932	486	IVW (random)	0.170697	0.370625	0.645111	0.472766	8.62311	0
Val	strict	10	phecode_710	Osteomyelitis, periostitis, and other infections involving bone	358932	486	Weighted median	0.415542	0.467696	0.374279
Val	strict	10	phecode_710	Osteomyelitis, periostitis, and other infections involving bone	358932	486	MR Egger beta	1.54469	0.858157	0.0718589	0.706164	5.47179	0
Val	strict	10	phecode_710	Osteomyelitis, periostitis, and other infections involving bone	358932	486	MR Egger intercept	-0.107009	0.0602801	0.0758656	0.706164	5.47179	0
Val	full	14	phecode_743	Osteoporosis, osteopenia and pathological fracture	367542	1845	IVW (fixed)	-0.12789	0.177045	0.470074	0.935599	6.27427	0
Val	full	14	phecode_743	Osteoporosis, osteopenia and pathological fracture	367542	1845	IVW (random)	-0.12789	0.177045	0.470074	0.935599	6.27427	0
Val	full	14	phecode_743	Osteoporosis, osteopenia and pathological fracture	367542	1845	Weighted median	-0.19906	0.239091	0.405087
Val	full	14	phecode_743	Osteoporosis, osteopenia and pathological fracture	367542	1845	MR Egger beta	-0.345045	0.413937	0.404525	0.919203	5.93743	0
Val	full	14	phecode_743	Osteoporosis, osteopenia and pathological fracture	367542	1845	MR Egger intercept	0.0153469	0.0264432	0.561663	0.919203	5.93743	0
Val	strict	10	phecode_743	Osteoporosis, osteopenia and pathological fracture	367542	1845	IVW (fixed)	-0.123086	0.189806	0.516672	0.757109	5.82691	0
Val	strict	10	phecode_743	Osteoporosis, osteopenia and pathological fracture	367542	1845	IVW (random)	-0.123086	0.189806	0.516672	0.757109	5.82691	0
Val	strict	10	phecode_743	Osteoporosis, osteopenia and pathological fracture	367542	1845	Weighted median	-0.33454	0.254907	0.189385
Val	strict	10	phecode_743	Osteoporosis, osteopenia and pathological fracture	367542	1845	MR Egger beta	-0.43197	0.439566	0.325745	0.733829	5.21995	0
Val	strict	10	phecode_743	Osteoporosis, osteopenia and pathological fracture	367542	1845	MR Egger intercept	0.0238998	0.0306771	0.435934	0.733829	5.21995	0
Val	full	14	phecode_382	Otalgia	363740	399	IVW (fixed)	-0.623095	0.374872	0.0964822	0.154805	18.072	28.0655
Val	full	14	phecode_382	Otalgia	363740	399	IVW (random)	-0.623095	0.441992	0.158616	0.154805	18.072	28.0655
Val	full	14	phecode_382	Otalgia	363740	399	Weighted median	-0.166072	0.553144	0.764
Val	full	14	phecode_382	Otalgia	363740	399	MR Egger beta	-1.11857	1.05367	0.288417	0.126027	17.6718	26.4363
Val	full	14	phecode_382	Otalgia	363740	399	MR Egger intercept	0.0352636	0.067641	0.602133	0.126027	17.6718	26.4363
Val	strict	10	phecode_382	Otalgia	363740	399	IVW (fixed)	-0.712164	0.401475	0.076085	0.0869814	15.1468	40.5816
Val	strict	10	phecode_382	Otalgia	363740	399	IVW (random)	-0.712164	0.520833	0.171514	0.0869814	15.1468	40.5816
Val	strict	10	phecode_382	Otalgia	363740	399	Weighted median	-0.44917	0.59132	0.44749
Val	strict	10	phecode_382	Otalgia	363740	399	MR Egger beta	-0.805071	1.26172	0.523424	0.0565893	15.1341	40.5318
Val	strict	10	phecode_382	Otalgia	363740	399	MR Egger intercept	0.0072248	0.0882204	0.93473	0.0565893	15.1341	40.5318
Val	full	14	phecode_736	Other acquired deformities of limbs	352293	1618	IVW (fixed)	-0.0750372	0.189663	0.692375	0.884792	7.32221	0
Val	full	14	phecode_736	Other acquired deformities of limbs	352293	1618	IVW (random)	-0.0750372	0.189663	0.692375	0.884792	7.32221	0
Val	full	14	phecode_736	Other acquired deformities of limbs	352293	1618	Weighted median	-0.0337607	0.259488	0.896483
Val	full	14	phecode_736	Other acquired deformities of limbs	352293	1618	MR Egger beta	0.429134	0.443188	0.332901	0.928712	5.73792	0
Val	full	14	phecode_736	Other acquired deformities of limbs	352293	1618	MR Egger intercept	-0.035582	0.0282692	0.208145	0.928712	5.73792	0
Val	strict	10	phecode_736	Other acquired deformities of limbs	352293	1618	IVW (fixed)	-0.0238822	0.203345	0.906506	0.807744	5.29639	0
Val	strict	10	phecode_736	Other acquired deformities of limbs	352293	1618	IVW (random)	-0.0238822	0.203345	0.906506	0.807744	5.29639	0
Val	strict	10	phecode_736	Other acquired deformities of limbs	352293	1618	Weighted median	-0.0408191	0.266024	0.87805
Val	strict	10	phecode_736	Other acquired deformities of limbs	352293	1618	MR Egger beta	0.388513	0.470665	0.409113	0.824004	4.35248	0
Val	strict	10	phecode_736	Other acquired deformities of limbs	352293	1618	MR Egger intercept	-0.0318697	0.032803	0.331275	0.824004	4.35248	0
Val	full	14	phecode_738	Other acquired musculoskeletal deformity	353513	2838	IVW (fixed)	-0.0983221	0.143194	0.492313	0.762102	9.14244	0
Val	full	14	phecode_738	Other acquired musculoskeletal deformity	353513	2838	IVW (random)	-0.0983221	0.143194	0.492313	0.762102	9.14244	0
Val	full	14	phecode_738	Other acquired musculoskeletal deformity	353513	2838	Weighted median	-0.015737	0.188644	0.933516
Val	full	14	phecode_738	Other acquired musculoskeletal deformity	353513	2838	MR Egger beta	0.202611	0.334365	0.544543	0.773262	8.15049	0
Val	full	14	phecode_738	Other acquired musculoskeletal deformity	353513	2838	MR Egger intercept	-0.0212787	0.0213648	0.319265	0.773262	8.15049	0
Val	strict	10	phecode_738	Other acquired musculoskeletal deformity	353513	2838	IVW (fixed)	-0.0347267	0.153459	0.820974	0.961219	3.07568	0
Val	strict	10	phecode_738	Other acquired musculoskeletal deformity	353513	2838	IVW (random)	-0.0347267	0.153459	0.820974	0.961219	3.07568	0
Val	strict	10	phecode_738	Other acquired musculoskeletal deformity	353513	2838	Weighted median	-0.0116658	0.192124	0.951582
Val	strict	10	phecode_738	Other acquired musculoskeletal deformity	353513	2838	MR Egger beta	-0.00856693	0.355415	0.98077	0.929952	3.06902	0
Val	strict	10	phecode_738	Other acquired musculoskeletal deformity	353513	2838	MR Egger intercept	-0.00202602	0.0248282	0.934963	0.929952	3.06902	0
Val	full	14	phecode_504	Other alveolar and parietoalveolar pneumonopathy	344764	848	IVW (fixed)	-0.0101642	0.261702	0.969019	0.866227	7.64017	0
Val	full	14	phecode_504	Other alveolar and parietoalveolar pneumonopathy	344764	848	IVW (random)	-0.0101642	0.261702	0.969019	0.866227	7.64017	0
Val	full	14	phecode_504	Other alveolar and parietoalveolar pneumonopathy	344764	848	Weighted median	-0.142357	0.350508	0.684635
Val	full	14	phecode_504	Other alveolar and parietoalveolar pneumonopathy	344764	848	MR Egger beta	-0.491305	0.612732	0.422654	0.865055	6.88599	0
Val	full	14	phecode_504	Other alveolar and parietoalveolar pneumonopathy	344764	848	MR Egger intercept	0.0339941	0.0391442	0.385157	0.865055	6.88599	0
Val	strict	10	phecode_504	Other alveolar and parietoalveolar pneumonopathy	344764	848	IVW (fixed)	-0.0898082	0.280512	0.748849	0.787106	5.51709	0
Val	strict	10	phecode_504	Other alveolar and parietoalveolar pneumonopathy	344764	848	IVW (random)	-0.0898082	0.280512	0.748849	0.787106	5.51709	0
Val	strict	10	phecode_504	Other alveolar and parietoalveolar pneumonopathy	344764	848	Weighted median	-0.140781	0.369196	0.702967
Val	strict	10	phecode_504	Other alveolar and parietoalveolar pneumonopathy	344764	848	MR Egger beta	-0.305538	0.64946	0.638034	0.716136	5.38145	0
Val	strict	10	phecode_504	Other alveolar and parietoalveolar pneumonopathy	344764	848	MR Egger intercept	0.0166686	0.0452592	0.712655	0.716136	5.38145	0
Val	full	14	phecode_654	Other and unspecified complications of birth; puerperium affecting management of mother	198566	218	IVW (fixed)	0.1679	0.520788	0.747153	0.261544	15.7741	17.5864
Val	full	14	phecode_654	Other and unspecified complications of birth; puerperium affecting management of mother	198566	218	IVW (random)	0.1679	0.573669	0.769769	0.261544	15.7741	17.5864
Val	full	14	phecode_654	Other and unspecified complications of birth; puerperium affecting management of mother	198566	218	Weighted median	-0.595426	0.715103	0.405046
Val	full	14	phecode_654	Other and unspecified complications of birth; puerperium affecting management of mother	198566	218	MR Egger beta	-1.2835	1.29547	0.321805	0.302397	13.9736	6.9675
Val	full	14	phecode_654	Other and unspecified complications of birth; puerperium affecting management of mother	198566	218	MR Egger intercept	0.103232	0.0830202	0.2137	0.302397	13.9736	6.9675
Val	strict	10	phecode_654	Other and unspecified complications of birth; puerperium affecting management of mother	198566	218	IVW (fixed)	-0.194319	0.558064	0.727688	0.525982	8.08122	0
Val	strict	10	phecode_654	Other and unspecified complications of birth; puerperium affecting management of mother	198566	218	IVW (random)	-0.194319	0.558064	0.727688	0.525982	8.08122	0
Val	strict	10	phecode_654	Other and unspecified complications of birth; puerperium affecting management of mother	198566	218	Weighted median	-0.714437	0.71184	0.315549
Val	strict	10	phecode_654	Other and unspecified complications of birth; puerperium affecting management of mother	198566	218	MR Egger beta	-1.13048	1.27317	0.37458	0.492904	7.41197	0
Val	strict	10	phecode_654	Other and unspecified complications of birth; puerperium affecting management of mother	198566	218	MR Egger intercept	0.0730953	0.0893502	0.413314	0.492904	7.41197	0
Val	full	14	phecode_759	Other and unspecified congenital anomalies	366322	245	IVW (fixed)	0.3732	0.490716	0.446943	0.884264	7.33161	0
Val	full	14	phecode_759	Other and unspecified congenital anomalies	366322	245	IVW (random)	0.3732	0.490716	0.446943	0.884264	7.33161	0
Val	full	14	phecode_759	Other and unspecified congenital anomalies	366322	245	Weighted median	0.59052	0.651897	0.365016
Val	full	14	phecode_759	Other and unspecified congenital anomalies	366322	245	MR Egger beta	1.66045	1.14178	0.145874	0.927108	5.7726	0
Val	full	14	phecode_759	Other and unspecified congenital anomalies	366322	245	MR Egger intercept	-0.0910792	0.0729449	0.211811	0.927108	5.7726	0
Val	strict	10	phecode_759	Other and unspecified congenital anomalies	366322	245	IVW (fixed)	0.561653	0.526748	0.286303	0.8422	4.90862	0
Val	strict	10	phecode_759	Other and unspecified congenital anomalies	366322	245	IVW (random)	0.561653	0.526748	0.286303	0.8422	4.90862	0
Val	strict	10	phecode_759	Other and unspecified congenital anomalies	366322	245	Weighted median	0.708595	0.66201	0.284453
Val	strict	10	phecode_759	Other and unspecified congenital anomalies	366322	245	MR Egger beta	1.65444	1.20949	0.171351	0.865923	3.90123	0
Val	strict	10	phecode_759	Other and unspecified congenital anomalies	366322	245	MR Egger intercept	-0.0847063	0.0843949	0.315528	0.865923	3.90123	0
Val	full	14	phecode_724	Other and unspecified disorders of back	356913	574	IVW (fixed)	-0.23979	0.317331	0.449861	0.774157	8.98392	0
Val	full	14	phecode_724	Other and unspecified disorders of back	356913	574	IVW (random)	-0.23979	0.317331	0.449861	0.774157	8.98392	0
Val	full	14	phecode_724	Other and unspecified disorders of back	356913	574	Weighted median	-0.1953	0.435045	0.65349
Val	full	14	phecode_724	Other and unspecified disorders of back	356913	574	MR Egger beta	-0.304552	0.744681	0.682562	0.705092	8.97467	0
Val	full	14	phecode_724	Other and unspecified disorders of back	356913	574	MR Egger intercept	0.00457303	0.047571	0.923417	0.705092	8.97467	0
Val	strict	10	phecode_724	Other and unspecified disorders of back	356913	574	IVW (fixed)	-0.224495	0.339869	0.508913	0.805623	5.31941	0
Val	strict	10	phecode_724	Other and unspecified disorders of back	356913	574	IVW (random)	-0.224495	0.339869	0.508913	0.805623	5.31941	0
Val	strict	10	phecode_724	Other and unspecified disorders of back	356913	574	Weighted median	-0.199168	0.444133	0.653835
Val	strict	10	phecode_724	Other and unspecified disorders of back	356913	574	MR Egger beta	-0.153233	0.789718	0.846148	0.724051	5.30942	0
Val	strict	10	phecode_724	Other and unspecified disorders of back	356913	574	MR Egger intercept	-0.0054965	0.0549825	0.92037	0.724051	5.30942	0
Val	full	14	phecode_349	Other and unspecified disorders of the nervous system	349106	431	IVW (fixed)	0.374641	0.373029	0.315224	0.612188	10.9836	0
Val	full	14	phecode_349	Other and unspecified disorders of the nervous system	349106	431	IVW (random)	0.374641	0.373029	0.315224	0.612188	10.9836	0
Val	full	14	phecode_349	Other and unspecified disorders of the nervous system	349106	431	Weighted median	-0.128852	0.511363	0.801059
Val	full	14	phecode_349	Other and unspecified disorders of the nervous system	349106	431	MR Egger beta	0.0464809	0.873713	0.957573	0.545171	10.8111	0
Val	full	14	phecode_349	Other and unspecified disorders of the nervous system	349106	431	MR Egger intercept	0.0229666	0.0552945	0.677885	0.545171	10.8111	0
Val	strict	10	phecode_349	Other and unspecified disorders of the nervous system	349106	431	IVW (fixed)	0.367411	0.400342	0.358753	0.376561	9.68525	7.07523
Val	strict	10	phecode_349	Other and unspecified disorders of the nervous system	349106	431	IVW (random)	0.367411	0.415303	0.376328	0.376561	9.68525	7.07523
Val	strict	10	phecode_349	Other and unspecified disorders of the nervous system	349106	431	Weighted median	-0.0400253	0.523948	0.939107
Val	strict	10	phecode_349	Other and unspecified disorders of the nervous system	349106	431	MR Egger beta	-0.129618	1.00087	0.896958	0.315099	9.3316	3.5535
Val	strict	10	phecode_349	Other and unspecified disorders of the nervous system	349106	431	MR Egger intercept	0.0380988	0.0691917	0.58189	0.315099	9.3316	3.5535
Val	full	14	phecode_285	Other anemias	356623	19804	IVW (fixed)	-0.100604	0.0556604	0.0706896	0.047063	22.5754	42.4152
Val	full	14	phecode_285	Other anemias	356623	19804	IVW (random)	-0.100604	0.0733487	0.170191	0.047063	22.5754	42.4152
Val	full	14	phecode_285	Other anemias	356623	19804	Weighted median	0.0198347	0.0778697	0.798943
Val	full	14	phecode_285	Other anemias	356623	19804	MR Egger beta	0.0372103	0.172656	0.829365	0.0475703	21.1969	38.6703
Val	full	14	phecode_285	Other anemias	356623	19804	MR Egger intercept	-0.00976021	0.0110485	0.377023	0.0475703	21.1969	38.6703
Val	strict	10	phecode_285	Other anemias	356623	19804	IVW (fixed)	-0.0783097	0.0597078	0.189672	0.110621	14.3435	37.2537
Val	strict	10	phecode_285	Other anemias	356623	19804	IVW (random)	-0.0783097	0.0753767	0.298846	0.110621	14.3435	37.2537
Val	strict	10	phecode_285	Other anemias	356623	19804	Weighted median	0.0210208	0.0798977	0.792476
Val	strict	10	phecode_285	Other anemias	356623	19804	MR Egger beta	-0.00200824	0.182388	0.991215	0.0826144	13.9676	35.5651
Val	strict	10	phecode_285	Other anemias	356623	19804	MR Egger intercept	-0.00592259	0.0127641	0.642644	0.0826144	13.9676	35.5651
Val	full	14	phecode_442	Other aneurysm	357556	3706	IVW (fixed)	-0.0524186	0.125355	0.67583	0.147578	18.2688	28.8404
Val	full	14	phecode_442	Other aneurysm	357556	3706	IVW (random)	-0.0524186	0.148602	0.72428	0.147578	18.2688	28.8404
Val	full	14	phecode_442	Other aneurysm	357556	3706	Weighted median	0.0626188	0.172683	0.716887
Val	full	14	phecode_442	Other aneurysm	357556	3706	MR Egger beta	0.213864	0.350771	0.542062	0.140297	17.2538	24.6543
Val	full	14	phecode_442	Other aneurysm	357556	3706	MR Egger intercept	-0.0188608	0.0224483	0.400804	0.140297	17.2538	24.6543
Val	strict	10	phecode_442	Other aneurysm	357556	3706	IVW (fixed)	-0.0389289	0.13459	0.772397	0.472346	8.62748	0
Val	strict	10	phecode_442	Other aneurysm	357556	3706	IVW (random)	-0.0389289	0.13459	0.772397	0.472346	8.62748	0
Val	strict	10	phecode_442	Other aneurysm	357556	3706	Weighted median	0.0581009	0.172951	0.736918
Val	strict	10	phecode_442	Other aneurysm	357556	3706	MR Egger beta	0.305891	0.310879	0.325139	0.524445	7.11343	0
Val	strict	10	phecode_442	Other aneurysm	357556	3706	MR Egger intercept	-0.0267881	0.0217707	0.218522	0.524445	7.11343	0
Val	full	14	phecode_716	Other arthropathies	359018	572	IVW (fixed)	-0.241111	0.316237	0.445799	0.631795	10.7495	0
Val	full	14	phecode_716	Other arthropathies	359018	572	IVW (random)	-0.241111	0.316237	0.445799	0.631795	10.7495	0
Val	full	14	phecode_716	Other arthropathies	359018	572	Weighted median	-0.166384	0.436814	0.703274
Val	full	14	phecode_716	Other arthropathies	359018	572	MR Egger beta	0.177948	0.733783	0.808387	0.585377	10.3489	0
Val	full	14	phecode_716	Other arthropathies	359018	572	MR Egger intercept	-0.0296875	0.0469082	0.526809	0.585377	10.3489	0
Val	strict	10	phecode_716	Other arthropathies	359018	572	IVW (fixed)	-0.0707754	0.339466	0.834846	0.569678	7.65085	0
Val	strict	10	phecode_716	Other arthropathies	359018	572	IVW (random)	-0.0707754	0.339466	0.834846	0.569678	7.65085	0
Val	strict	10	phecode_716	Other arthropathies	359018	572	Weighted median	-0.039962	0.441278	0.927842
Val	strict	10	phecode_716	Other arthropathies	359018	572	MR Egger beta	0.0126868	0.7777	0.986984	0.469745	7.63663	0
Val	strict	10	phecode_716	Other arthropathies	359018	572	MR Egger intercept	-0.00647958	0.054321	0.905051	0.469745	7.63663	0
Val	full	14	phecode_215	Other benign neoplasm of connective and other soft tissue	360332	673	IVW (fixed)	0.688112	0.295653	0.0199425	0.517111	12.1288	0
Val	full	14	phecode_215	Other benign neoplasm of connective and other soft tissue	360332	673	IVW (random)	0.688112	0.295653	0.0199425	0.517111	12.1288	0
Val	full	14	phecode_215	Other benign neoplasm of connective and other soft tissue	360332	673	Weighted median	0.693011	0.409887	0.0908869
Val	full	14	phecode_215	Other benign neoplasm of connective and other soft tissue	360332	673	MR Egger beta	1.38343	0.695838	0.0467947	0.53662	10.9103	0
Val	full	14	phecode_215	Other benign neoplasm of connective and other soft tissue	360332	673	MR Egger intercept	-0.0489298	0.0443265	0.269658	0.53662	10.9103	0
Val	strict	10	phecode_215	Other benign neoplasm of connective and other soft tissue	360332	673	IVW (fixed)	0.764667	0.317317	0.0159618	0.323073	10.3478	13.0246
Val	strict	10	phecode_215	Other benign neoplasm of connective and other soft tissue	360332	673	IVW (random)	0.764667	0.340248	0.0246155	0.323073	10.3478	13.0246
Val	strict	10	phecode_215	Other benign neoplasm of connective and other soft tissue	360332	673	Weighted median	0.712494	0.415613	0.08647
Val	strict	10	phecode_215	Other benign neoplasm of connective and other soft tissue	360332	673	MR Egger beta	1.44949	0.79586	0.0685628	0.318196	9.29286	3.15149
Val	strict	10	phecode_215	Other benign neoplasm of connective and other soft tissue	360332	673	MR Egger intercept	-0.0527425	0.0553462	0.340612	0.318196	9.29286	3.15149
Val	full	14	phecode_575	Other biliary tract disease	351368	6405	IVW (fixed)	-0.0256021	0.0956508	0.78896	0.0102958	27.5969	52.8933
Val	full	14	phecode_575	Other biliary tract disease	351368	6405	IVW (random)	-0.0256021	0.139363	0.854243	0.0102958	27.5969	52.8933
Val	full	14	phecode_575	Other biliary tract disease	351368	6405	Weighted median	-0.0164486	0.133679	0.902071
Val	full	14	phecode_575	Other biliary tract disease	351368	6405	MR Egger beta	0.0804183	0.336229	0.810968	0.00694889	27.3194	52.4148
Val	full	14	phecode_575	Other biliary tract disease	351368	6405	MR Egger intercept	-0.00753617	0.0215862	0.726999	0.00694889	27.3194	52.4148
Val	strict	10	phecode_575	Other biliary tract disease	351368	6405	IVW (fixed)	0.00387858	0.102527	0.969823	0.532113	8.02019	0
Val	strict	10	phecode_575	Other biliary tract disease	351368	6405	IVW (random)	0.00387858	0.102527	0.969823	0.532113	8.02019	0
Val	strict	10	phecode_575	Other biliary tract disease	351368	6405	Weighted median	-0.00927372	0.132067	0.944019
Val	strict	10	phecode_575	Other biliary tract disease	351368	6405	MR Egger beta	0.127713	0.236413	0.58905	0.465107	7.68226	0
Val	strict	10	phecode_575	Other biliary tract disease	351368	6405	MR Egger intercept	-0.00963784	0.0165793	0.561026	0.465107	7.68226	0
Val	full	14	phecode_331	Other cerebral degenerations	350581	1906	IVW (fixed)	-0.438441	0.173975	0.0117308	0.000373451	37.2872	65.1355
Val	full	14	phecode_331	Other cerebral degenerations	350581	1906	IVW (random)	-0.438441	0.294642	0.136739	0.000373451	37.2872	65.1355
Val	full	14	phecode_331	Other cerebral degenerations	350581	1906	Weighted median	-0.412636	0.256245	0.107329
Val	full	14	phecode_331	Other cerebral degenerations	350581	1906	MR Egger beta	0.34818	0.669539	0.603043	0.00108534	32.6811	60.2216
Val	full	14	phecode_331	Other cerebral degenerations	350581	1906	MR Egger intercept	-0.0554654	0.042649	0.193427	0.00108534	32.6811	60.2216
Val	strict	10	phecode_331	Other cerebral degenerations	350581	1906	IVW (fixed)	-0.224029	0.186883	0.230619	0.498419	8.35892	0
Val	strict	10	phecode_331	Other cerebral degenerations	350581	1906	IVW (random)	-0.224029	0.186883	0.230619	0.498419	8.35892	0
Val	strict	10	phecode_331	Other cerebral degenerations	350581	1906	Weighted median	-0.386584	0.260823	0.138296
Val	strict	10	phecode_331	Other cerebral degenerations	350581	1906	MR Egger beta	-0.20585	0.441379	0.640944	0.399421	8.35674	0
Val	strict	10	phecode_331	Other cerebral degenerations	350581	1906	MR Egger intercept	-0.00140734	0.0308046	0.963561	0.399421	8.35674	0
Val	full	14	phecode_324	Other CNS infection and poliomyelitis	366573	483	IVW (fixed)	-0.170324	0.341111	0.617553	0.695632	9.97922	0
Val	full	14	phecode_324	Other CNS infection and poliomyelitis	366573	483	IVW (random)	-0.170324	0.341111	0.617553	0.695632	9.97922	0
Val	full	14	phecode_324	Other CNS infection and poliomyelitis	366573	483	Weighted median	-0.245486	0.451051	0.586267
Val	full	14	phecode_324	Other CNS infection and poliomyelitis	366573	483	MR Egger beta	-1.25475	0.791493	0.1129	0.810069	7.67387	0
Val	full	14	phecode_324	Other CNS infection and poliomyelitis	366573	483	MR Egger intercept	0.0777349	0.0511973	0.128929	0.810069	7.67387	0
Val	strict	10	phecode_324	Other CNS infection and poliomyelitis	366573	483	IVW (fixed)	-0.348133	0.365797	0.341244	0.635639	7.01421	0
Val	strict	10	phecode_324	Other CNS infection and poliomyelitis	366573	483	IVW (random)	-0.348133	0.365797	0.341244	0.635639	7.01421	0
Val	strict	10	phecode_324	Other CNS infection and poliomyelitis	366573	483	Weighted median	-0.242368	0.456673	0.59561
Val	strict	10	phecode_324	Other CNS infection and poliomyelitis	366573	483	MR Egger beta	-1.14939	0.843585	0.173037	0.658082	5.90313	0
Val	strict	10	phecode_324	Other CNS infection and poliomyelitis	366573	483	MR Egger intercept	0.0631139	0.0598757	0.291846	0.658082	5.90313	0
Val	full	14	phecode_646	Other complications of pregnancy NEC	198815	713	IVW (fixed)	0.318663	0.289947	0.271751	0.212938	16.7093	22.1989
Val	full	14	phecode_646	Other complications of pregnancy NEC	198815	713	IVW (random)	0.318663	0.328719	0.332342	0.212938	16.7093	22.1989
Val	full	14	phecode_646	Other complications of pregnancy NEC	198815	713	Weighted median	0.277341	0.416877	0.50587
Val	full	14	phecode_646	Other complications of pregnancy NEC	198815	713	MR Egger beta	0.134235	0.804238	0.867441	0.164441	16.6204	21.7831
Val	full	14	phecode_646	Other complications of pregnancy NEC	198815	713	MR Egger intercept	0.0129273	0.0510468	0.800079	0.164441	16.6204	21.7831
Val	strict	10	phecode_646	Other complications of pregnancy NEC	198815	713	IVW (fixed)	0.143623	0.311457	0.644704	0.140969	13.5071	33.3686
Val	strict	10	phecode_646	Other complications of pregnancy NEC	198815	713	IVW (random)	0.143623	0.381556	0.70661	0.140969	13.5071	33.3686
Val	strict	10	phecode_646	Other complications of pregnancy NEC	198815	713	Weighted median	0.212868	0.414428	0.607502
Val	strict	10	phecode_646	Other complications of pregnancy NEC	198815	713	MR Egger beta	0.503473	0.931182	0.588727	0.104994	13.2048	31.843
Val	strict	10	phecode_646	Other complications of pregnancy NEC	198815	713	MR Egger intercept	-0.0276153	0.0645255	0.66867	0.104994	13.2048	31.843
Val	full	14	phecode_674	Other complications of the puerperium NEC	198660	166	IVW (fixed)	0.754962	0.580452	0.19338	0.0919195	20.134	35.4325
Val	full	14	phecode_674	Other complications of the puerperium NEC	198660	166	IVW (random)	0.754962	0.72237	0.295968	0.0919195	20.134	35.4325
Val	full	14	phecode_674	Other complications of the puerperium NEC	198660	166	Weighted median	0.200132	0.854028	0.814722
Val	full	14	phecode_674	Other complications of the puerperium NEC	198660	166	MR Egger beta	-0.669734	1.68648	0.69128	0.0943761	18.7644	30.7197
Val	full	14	phecode_674	Other complications of the puerperium NEC	198660	166	MR Egger intercept	0.102381	0.109395	0.349331	0.0943761	18.7644	30.7197
Val	strict	10	phecode_674	Other complications of the puerperium NEC	198660	166	IVW (fixed)	0.0527111	0.619825	0.932228	0.550191	7.84154	0
Val	strict	10	phecode_674	Other complications of the puerperium NEC	198660	166	IVW (random)	0.0527111	0.619825	0.932228	0.550191	7.84154	0
Val	strict	10	phecode_674	Other complications of the puerperium NEC	198660	166	Weighted median	0.0701108	0.846675	0.934005
Val	strict	10	phecode_674	Other complications of the puerperium NEC	198660	166	MR Egger beta	0.391967	1.43483	0.784715	0.455972	7.7728	0
Val	strict	10	phecode_674	Other complications of the puerperium NEC	198660	166	MR Egger intercept	-0.026698	0.101836	0.793193	0.455972	7.7728	0
Val	full	14	phecode_348	Other conditions of brain	350705	2030	IVW (fixed)	-0.183796	0.167714	0.273127	0.203242	16.9145	23.1429
Val	full	14	phecode_348	Other conditions of brain	350705	2030	IVW (random)	-0.183796	0.191306	0.33668	0.203242	16.9145	23.1429
Val	full	14	phecode_348	Other conditions of brain	350705	2030	Weighted median	-0.35721	0.230784	0.121667
Val	full	14	phecode_348	Other conditions of brain	350705	2030	MR Egger beta	-0.971707	0.390592	0.0128545	0.451681	11.9255	0
Val	full	14	phecode_348	Other conditions of brain	350705	2030	MR Egger intercept	0.0560419	0.0250903	0.025509	0.451681	11.9255	0
Val	strict	10	phecode_348	Other conditions of brain	350705	2030	IVW (fixed)	-0.274436	0.179985	0.127316	0.384736	9.5894	6.14636
Val	strict	10	phecode_348	Other conditions of brain	350705	2030	IVW (random)	-0.274436	0.185785	0.13963	0.384736	9.5894	6.14636
Val	strict	10	phecode_348	Other conditions of brain	350705	2030	Weighted median	-0.39406	0.23123	0.0883456
Val	strict	10	phecode_348	Other conditions of brain	350705	2030	MR Egger beta	-0.863505	0.414789	0.0373614	0.52538	7.1047	0
Val	strict	10	phecode_348	Other conditions of brain	350705	2030	MR Egger intercept	0.0459468	0.0291486	0.114958	0.52538	7.1047	0
Val	full	14	phecode_649	Other conditions or status of the mother complicating pregnancy, childbirth, or the puerperium	198815	260	IVW (fixed)	-0.320227	0.470946	0.496526	0.957426	5.66736	0
Val	full	14	phecode_649	Other conditions or status of the mother complicating pregnancy, childbirth, or the puerperium	198815	260	IVW (random)	-0.320227	0.470946	0.496526	0.957426	5.66736	0
Val	full	14	phecode_649	Other conditions or status of the mother complicating pregnancy, childbirth, or the puerperium	198815	260	Weighted median	-0.118819	0.617192	0.847339
Val	full	14	phecode_649	Other conditions or status of the mother complicating pregnancy, childbirth, or the puerperium	198815	260	MR Egger beta	0.250151	1.09955	0.820032	0.945734	5.33782	0
Val	full	14	phecode_649	Other conditions or status of the mother complicating pregnancy, childbirth, or the puerperium	198815	260	MR Egger intercept	-0.0403318	0.0702573	0.565928	0.945734	5.33782	0
Val	strict	10	phecode_649	Other conditions or status of the mother complicating pregnancy, childbirth, or the puerperium	198815	260	IVW (fixed)	-0.319529	0.506181	0.527875	0.943063	3.46344	0
Val	strict	10	phecode_649	Other conditions or status of the mother complicating pregnancy, childbirth, or the puerperium	198815	260	IVW (random)	-0.319529	0.506181	0.527875	0.943063	3.46344	0
Val	strict	10	phecode_649	Other conditions or status of the mother complicating pregnancy, childbirth, or the puerperium	198815	260	Weighted median	-0.135288	0.629523	0.829841
Val	strict	10	phecode_649	Other conditions or status of the mother complicating pregnancy, childbirth, or the puerperium	198815	260	MR Egger beta	0.376542	1.16986	0.747552	0.932597	3.02786	0
Val	strict	10	phecode_649	Other conditions or status of the mother complicating pregnancy, childbirth, or the puerperium	198815	260	MR Egger intercept	-0.054048	0.0818931	0.509265	0.932597	3.02786	0
Val	full	14	phecode_756	Other congenital musculoskeletal anomalies	366586	988	IVW (fixed)	-0.188125	0.241957	0.436855	0.579085	11.3792	0
Val	full	14	phecode_756	Other congenital musculoskeletal anomalies	366586	988	IVW (random)	-0.188125	0.241957	0.436855	0.579085	11.3792	0
Val	full	14	phecode_756	Other congenital musculoskeletal anomalies	366586	988	Weighted median	-0.310849	0.338769	0.358836
Val	full	14	phecode_756	Other congenital musculoskeletal anomalies	366586	988	MR Egger beta	-1.08653	0.564093	0.0540847	0.763632	8.27073	0
Val	full	14	phecode_756	Other congenital musculoskeletal anomalies	366586	988	MR Egger intercept	0.0636494	0.0361012	0.0778868	0.763632	8.27073	0
Val	strict	10	phecode_756	Other congenital musculoskeletal anomalies	366586	988	IVW (fixed)	-0.370765	0.259567	0.153177	0.711946	6.27662	0
Val	strict	10	phecode_756	Other congenital musculoskeletal anomalies	366586	988	IVW (random)	-0.370765	0.259567	0.153177	0.711946	6.27662	0
Val	strict	10	phecode_756	Other congenital musculoskeletal anomalies	366586	988	Weighted median	-0.340958	0.339392	0.315083
Val	strict	10	phecode_756	Other congenital musculoskeletal anomalies	366586	988	MR Egger beta	-0.77423	0.598367	0.195698	0.678944	5.71658	0
Val	strict	10	phecode_756	Other congenital musculoskeletal anomalies	366586	988	MR Egger intercept	0.0313185	0.0418498	0.454246	0.678944	5.71658	0
Val	full	14	phecode_281	Other deficiency anemia	338752	1933	IVW (fixed)	-0.0828722	0.172183	0.630301	0.370131	14.0529	7.49223
Val	full	14	phecode_281	Other deficiency anemia	338752	1933	IVW (random)	-0.0828722	0.17902	0.64342	0.370131	14.0529	7.49223
Val	full	14	phecode_281	Other deficiency anemia	338752	1933	Weighted median	-0.100725	0.228236	0.658981
Val	full	14	phecode_281	Other deficiency anemia	338752	1933	MR Egger beta	-0.814783	0.399235	0.0412644	0.622634	9.92394	0
Val	full	14	phecode_281	Other deficiency anemia	338752	1933	MR Egger intercept	0.0523091	0.025743	0.0421558	0.622634	9.92394	0
Val	strict	10	phecode_281	Other deficiency anemia	338752	1933	IVW (fixed)	-0.198371	0.184243	0.281623	0.8922	4.27774	0
Val	strict	10	phecode_281	Other deficiency anemia	338752	1933	IVW (random)	-0.198371	0.184243	0.281623	0.8922	4.27774	0
Val	strict	10	phecode_281	Other deficiency anemia	338752	1933	Weighted median	-0.120598	0.231022	0.601657
Val	strict	10	phecode_281	Other deficiency anemia	338752	1933	MR Egger beta	-0.564709	0.423131	0.182009	0.910309	3.3528	0
Val	strict	10	phecode_281	Other deficiency anemia	338752	1933	MR Egger intercept	0.0286394	0.0297788	0.336182	0.910309	3.3528	0
Val	full	14	phecode_341	Other demyelinating diseases of central nervous system	348975	300	IVW (fixed)	-0.604634	0.43886	0.168284	0.988325	4.24267	0
Val	full	14	phecode_341	Other demyelinating diseases of central nervous system	348975	300	IVW (random)	-0.604634	0.43886	0.168284	0.988325	4.24267	0
Val	full	14	phecode_341	Other demyelinating diseases of central nervous system	348975	300	Weighted median	-0.699704	0.570328	0.219881
Val	full	14	phecode_341	Other demyelinating diseases of central nervous system	348975	300	MR Egger beta	-0.426812	1.0334	0.679593	0.979414	4.20655	0
Val	full	14	phecode_341	Other demyelinating diseases of central nervous system	348975	300	MR Egger intercept	-0.0125814	0.0661948	0.849257	0.979414	4.20655	0
Val	strict	10	phecode_341	Other demyelinating diseases of central nervous system	348975	300	IVW (fixed)	-0.570785	0.470321	0.224898	0.940093	3.51975	0
Val	strict	10	phecode_341	Other demyelinating diseases of central nervous system	348975	300	IVW (random)	-0.570785	0.470321	0.224898	0.940093	3.51975	0
Val	strict	10	phecode_341	Other demyelinating diseases of central nervous system	348975	300	Weighted median	-0.699939	0.583856	0.230597
Val	strict	10	phecode_341	Other demyelinating diseases of central nervous system	348975	300	MR Egger beta	-0.388614	1.10016	0.723913	0.900258	3.4862	0
Val	strict	10	phecode_341	Other demyelinating diseases of central nervous system	348975	300	MR Egger intercept	-0.0141041	0.0770009	0.854666	0.900258	3.4862	0
Val	full	14	phecode_289	Other diseases of blood and blood-forming organs	362621	6849	IVW (fixed)	-0.196948	0.0925489	0.0333338	0.389194	13.7845	5.69116
Val	full	14	phecode_289	Other diseases of blood and blood-forming organs	362621	6849	IVW (random)	-0.196948	0.0953004	0.0387721	0.389194	13.7845	5.69116
Val	full	14	phecode_289	Other diseases of blood and blood-forming organs	362621	6849	Weighted median	-0.25655	0.140899	0.0686358
Val	full	14	phecode_289	Other diseases of blood and blood-forming organs	362621	6849	MR Egger beta	-0.209683	0.230778	0.363564	0.314964	13.7802	5.6618
Val	full	14	phecode_289	Other diseases of blood and blood-forming organs	362621	6849	MR Egger intercept	0.000904072	0.0147922	0.951265	0.314964	13.7802	5.6618
Val	strict	10	phecode_289	Other diseases of blood and blood-forming organs	362621	6849	IVW (fixed)	-0.246561	0.0991796	0.0129185	0.262818	11.1914	19.5811
Val	strict	10	phecode_289	Other diseases of blood and blood-forming organs	362621	6849	IVW (random)	-0.246561	0.110597	0.0257894	0.262818	11.1914	19.5811
Val	strict	10	phecode_289	Other diseases of blood and blood-forming organs	362621	6849	Weighted median	-0.374465	0.144532	0.00957317
Val	strict	10	phecode_289	Other diseases of blood and blood-forming organs	362621	6849	MR Egger beta	-0.108774	0.264985	0.681446	0.216624	10.7441	16.2332
Val	strict	10	phecode_289	Other diseases of blood and blood-forming organs	362621	6849	MR Egger intercept	-0.0107145	0.0185663	0.563875	0.216624	10.7441	16.2332
Val	full	14	phecode_510	Other diseases of lung	367542	2401	IVW (fixed)	-0.210064	0.154641	0.174338	0.733189	9.51302	0
Val	full	14	phecode_510	Other diseases of lung	367542	2401	IVW (random)	-0.210064	0.154641	0.174338	0.733189	9.51302	0
Val	full	14	phecode_510	Other diseases of lung	367542	2401	Weighted median	-0.305172	0.209909	0.145993
Val	full	14	phecode_510	Other diseases of lung	367542	2401	MR Egger beta	-0.618114	0.35911	0.0852075	0.790735	7.92796	0
Val	full	14	phecode_510	Other diseases of lung	367542	2401	MR Egger intercept	0.0290695	0.0230894	0.208033	0.790735	7.92796	0
Val	strict	10	phecode_510	Other diseases of lung	367542	2401	IVW (fixed)	-0.198363	0.165836	0.231642	0.600275	7.35438	0
Val	strict	10	phecode_510	Other diseases of lung	367542	2401	IVW (random)	-0.198363	0.165836	0.231642	0.600275	7.35438	0
Val	strict	10	phecode_510	Other diseases of lung	367542	2401	Weighted median	-0.296847	0.21346	0.164333
Val	strict	10	phecode_510	Other diseases of lung	367542	2401	MR Egger beta	-0.680552	0.381369	0.0743427	0.715965	5.383	0
Val	strict	10	phecode_510	Other diseases of lung	367542	2401	MR Egger intercept	0.0376624	0.0268239	0.160301	0.715965	5.383	0
Val	full	14	phecode_519	Other diseases of respiratory system, not elsewhere classified	367542	16020	IVW (fixed)	0.154981	0.0614999	0.0117347	0.554837	11.6704	0
Val	full	14	phecode_519	Other diseases of respiratory system, not elsewhere classified	367542	16020	IVW (random)	0.154981	0.0614999	0.0117347	0.554837	11.6704	0
Val	full	14	phecode_519	Other diseases of respiratory system, not elsewhere classified	367542	16020	Weighted median	0.173685	0.0862886	0.0441318
Val	full	14	phecode_519	Other diseases of respiratory system, not elsewhere classified	367542	16020	MR Egger beta	0.219992	0.143284	0.124697	0.49347	11.4181	0
Val	full	14	phecode_519	Other diseases of respiratory system, not elsewhere classified	367542	16020	MR Egger intercept	-0.00461146	0.00917986	0.615425	0.49347	11.4181	0
Val	strict	10	phecode_519	Other diseases of respiratory system, not elsewhere classified	367542	16020	IVW (fixed)	0.178649	0.0659162	0.00672349	0.438864	8.98279	0
Val	strict	10	phecode_519	Other diseases of respiratory system, not elsewhere classified	367542	16020	IVW (random)	0.178649	0.0659162	0.00672349	0.438864	8.98279	0
Val	strict	10	phecode_519	Other diseases of respiratory system, not elsewhere classified	367542	16020	Weighted median	0.200676	0.0872009	0.0213741
Val	strict	10	phecode_519	Other diseases of respiratory system, not elsewhere classified	367542	16020	MR Egger beta	0.187131	0.161207	0.245717	0.344073	8.97897	0
Val	strict	10	phecode_519	Other diseases of respiratory system, not elsewhere classified	367542	16020	MR Egger intercept	-0.000659118	0.0112895	0.953443	0.344073	8.97897	0
Val	full	14	phecode_525	Other diseases of the teeth and supporting structures	359057	3225	IVW (fixed)	0.147086	0.13358	0.270851	0.00448172	30.1494	56.8814
Val	full	14	phecode_525	Other diseases of the teeth and supporting structures	359057	3225	IVW (random)	0.147086	0.203427	0.469657	0.00448172	30.1494	56.8814
Val	full	14	phecode_525	Other diseases of the teeth and supporting structures	359057	3225	Weighted median	0.59322	0.206306	0.00403474
Val	full	14	phecode_525	Other diseases of the teeth and supporting structures	359057	3225	MR Egger beta	0.853849	0.438153	0.0513259	0.0215382	23.817	45.4172
Val	full	14	phecode_525	Other diseases of the teeth and supporting structures	359057	3225	MR Egger intercept	-0.0503225	0.028173	0.0740673	0.0215382	23.817	45.4172
Val	strict	10	phecode_525	Other diseases of the teeth and supporting structures	359057	3225	IVW (fixed)	0.147989	0.143191	0.301368	0.000670678	28.9116	68.8706
Val	strict	10	phecode_525	Other diseases of the teeth and supporting structures	359057	3225	IVW (random)	0.147989	0.256644	0.564189	0.000670678	28.9116	68.8706
Val	strict	10	phecode_525	Other diseases of the teeth and supporting structures	359057	3225	Weighted median	0.622169	0.21066	0.00314267
Val	strict	10	phecode_525	Other diseases of the teeth and supporting structures	359057	3225	MR Egger beta	1.06755	0.514791	0.0381021	0.0128991	19.3918	53.5886
Val	strict	10	phecode_525	Other diseases of the teeth and supporting structures	359057	3225	MR Egger intercept	-0.0717739	0.0362174	0.0475069	0.0128991	19.3918	53.5886
Val	full	14	phecode_447	Other disorders of arteries and arterioles	355889	2039	IVW (fixed)	0.112406	0.168468	0.504628	0.797616	8.66682	0
Val	full	14	phecode_447	Other disorders of arteries and arterioles	355889	2039	IVW (random)	0.112406	0.168468	0.504628	0.797616	8.66682	0
Val	full	14	phecode_447	Other disorders of arteries and arterioles	355889	2039	Weighted median	0.0228228	0.254793	0.928626
Val	full	14	phecode_447	Other disorders of arteries and arterioles	355889	2039	MR Egger beta	0.484993	0.393724	0.21802	0.817722	7.57061	0
Val	full	14	phecode_447	Other disorders of arteries and arterioles	355889	2039	MR Egger intercept	-0.0263888	0.0252041	0.295099	0.817722	7.57061	0
Val	strict	10	phecode_447	Other disorders of arteries and arterioles	355889	2039	IVW (fixed)	0.126062	0.180613	0.485199	0.574212	7.60673	0
Val	strict	10	phecode_447	Other disorders of arteries and arterioles	355889	2039	IVW (random)	0.126062	0.180613	0.485199	0.574212	7.60673	0
Val	strict	10	phecode_447	Other disorders of arteries and arterioles	355889	2039	Weighted median	0.00645818	0.267948	0.980771
Val	strict	10	phecode_447	Other disorders of arteries and arterioles	355889	2039	MR Egger beta	0.594152	0.418199	0.155392	0.639769	6.06663	0
Val	strict	10	phecode_447	Other disorders of arteries and arterioles	355889	2039	MR Egger intercept	-0.0363041	0.0292537	0.214603	0.639769	6.06663	0
Val	full	14	phecode_596	Other disorders of bladder	362879	12817	IVW (fixed)	0.103793	0.068711	0.130898	0.260633	15.7904	17.6716
Val	full	14	phecode_596	Other disorders of bladder	362879	12817	IVW (random)	0.103793	0.0757271	0.170495	0.260633	15.7904	17.6716
Val	full	14	phecode_596	Other disorders of bladder	362879	12817	Weighted median	0.0670222	0.101484	0.508981
Val	full	14	phecode_596	Other disorders of bladder	362879	12817	MR Egger beta	0.189415	0.182141	0.29837	0.218135	15.4423	15.8156
Val	full	14	phecode_596	Other disorders of bladder	362879	12817	MR Egger intercept	-0.00605586	0.0116433	0.602981	0.218135	15.4423	15.8156
Val	strict	10	phecode_596	Other disorders of bladder	362879	12817	IVW (fixed)	0.106432	0.0736826	0.148609	0.423716	9.14811	1.61902
Val	strict	10	phecode_596	Other disorders of bladder	362879	12817	IVW (random)	0.106432	0.0742864	0.151938	0.423716	9.14811	1.61902
Val	strict	10	phecode_596	Other disorders of bladder	362879	12817	Weighted median	0.068317	0.1023	0.504256
Val	strict	10	phecode_596	Other disorders of bladder	362879	12817	MR Egger beta	0.147709	0.181634	0.416089	0.33592	9.07607	0.838102
Val	strict	10	phecode_596	Other disorders of bladder	362879	12817	MR Egger intercept	-0.00319795	0.0126906	0.801045	0.33592	9.07607	0.838102
Val	full	14	phecode_733	Other disorders of bone and cartilage	350545	2819	IVW (fixed)	-0.267967	0.143479	0.0618129	0.374724	13.9875	7.05991
Val	full	14	phecode_733	Other disorders of bone and cartilage	350545	2819	IVW (random)	-0.267967	0.148829	0.0717814	0.374724	13.9875	7.05991
Val	full	14	phecode_733	Other disorders of bone and cartilage	350545	2819	Weighted median	-0.271254	0.196544	0.167549
Val	full	14	phecode_733	Other disorders of bone and cartilage	350545	2819	MR Egger beta	-0.283717	0.362218	0.433464	0.301679	13.9848	7.04199
Val	full	14	phecode_733	Other disorders of bone and cartilage	350545	2819	MR Egger intercept	0.0011131	0.0231403	0.961635	0.301679	13.9848	7.04199
Val	strict	10	phecode_733	Other disorders of bone and cartilage	350545	2819	IVW (fixed)	-0.2635	0.153967	0.087007	0.317488	10.421	13.6361
Val	strict	10	phecode_733	Other disorders of bone and cartilage	350545	2819	IVW (random)	-0.2635	0.165677	0.111735	0.317488	10.421	13.6361
Val	strict	10	phecode_733	Other disorders of bone and cartilage	350545	2819	Weighted median	-0.283207	0.201891	0.160684
Val	strict	10	phecode_733	Other disorders of bone and cartilage	350545	2819	MR Egger beta	-0.370148	0.40505	0.360804	0.243858	10.3112	12.7164
Val	strict	10	phecode_733	Other disorders of bone and cartilage	350545	2819	MR Egger intercept	0.00826309	0.0283105	0.770383	0.243858	10.3112	12.7164
Val	full	14	phecode_723	Other disorders of cervical region	356538	199	IVW (fixed)	1.08461	0.543543	0.045994	0.932613	6.34686	0
Val	full	14	phecode_723	Other disorders of cervical region	356538	199	IVW (random)	1.08461	0.543543	0.045994	0.932613	6.34686	0
Val	full	14	phecode_723	Other disorders of cervical region	356538	199	Weighted median	1.03614	0.715144	0.147377
Val	full	14	phecode_723	Other disorders of cervical region	356538	199	MR Egger beta	0.397461	1.26295	0.752982	0.91691	5.98353	0
Val	full	14	phecode_723	Other disorders of cervical region	356538	199	MR Egger intercept	0.0486602	0.0807282	0.546664	0.91691	5.98353	0
Val	strict	10	phecode_723	Other disorders of cervical region	356538	199	IVW (fixed)	0.962375	0.582078	0.0982612	0.898716	4.18647	0
Val	strict	10	phecode_723	Other disorders of cervical region	356538	199	IVW (random)	0.962375	0.582078	0.0982612	0.898716	4.18647	0
Val	strict	10	phecode_723	Other disorders of cervical region	356538	199	Weighted median	1.0143	0.721927	0.160024
Val	strict	10	phecode_723	Other disorders of cervical region	356538	199	MR Egger beta	0.500836	1.34036	0.708658	0.853465	4.04034	0
Val	strict	10	phecode_723	Other disorders of cervical region	356538	199	MR Egger intercept	0.0358004	0.0936526	0.702262	0.853465	4.04034	0
Val	full	14	phecode_459	Other disorders of circulatory system	357894	27932	IVW (fixed)	-0.0304182	0.0478285	0.524786	0.646414	10.5745	0
Val	full	14	phecode_459	Other disorders of circulatory system	357894	27932	IVW (random)	-0.0304182	0.0478285	0.524786	0.646414	10.5745	0
Val	full	14	phecode_459	Other disorders of circulatory system	357894	27932	Weighted median	0.0101079	0.0646383	0.875736
Val	full	14	phecode_459	Other disorders of circulatory system	357894	27932	MR Egger beta	-0.0823931	0.111582	0.460268	0.588897	10.3087	0
Val	full	14	phecode_459	Other disorders of circulatory system	357894	27932	MR Egger intercept	0.00368344	0.00714451	0.60616	0.588897	10.3087	0
Val	strict	10	phecode_459	Other disorders of circulatory system	357894	27932	IVW (fixed)	-0.0455679	0.0512713	0.374132	0.403609	9.37267	3.97612
Val	strict	10	phecode_459	Other disorders of circulatory system	357894	27932	IVW (random)	-0.0455679	0.052322	0.383802	0.403609	9.37267	3.97612
Val	strict	10	phecode_459	Other disorders of circulatory system	357894	27932	Weighted median	-0.0217936	0.067739	0.747658
Val	strict	10	phecode_459	Other disorders of circulatory system	357894	27932	MR Egger beta	-0.0764788	0.127695	0.549226	0.318509	9.28896	3.1108
Val	strict	10	phecode_459	Other disorders of circulatory system	357894	27932	MR Egger intercept	0.00239949	0.00893664	0.788314	0.318509	9.28896	3.1108
Val	full	14	phecode_379	Other disorders of eye	362020	3225	IVW (fixed)	0.155351	0.134277	0.247297	0.834607	8.13633	0
Val	full	14	phecode_379	Other disorders of eye	362020	3225	IVW (random)	0.155351	0.134277	0.247297	0.834607	8.13633	0
Val	full	14	phecode_379	Other disorders of eye	362020	3225	Weighted median	0.0767558	0.183643	0.675974
Val	full	14	phecode_379	Other disorders of eye	362020	3225	MR Egger beta	0.429114	0.313504	0.171072	0.843949	7.20246	0
Val	full	14	phecode_379	Other disorders of eye	362020	3225	MR Egger intercept	-0.0193893	0.0200642	0.333861	0.843949	7.20246	0
Val	strict	10	phecode_379	Other disorders of eye	362020	3225	IVW (fixed)	0.19459	0.143989	0.176559	0.742305	5.97613	0
Val	strict	10	phecode_379	Other disorders of eye	362020	3225	IVW (random)	0.19459	0.143989	0.176559	0.742305	5.97613	0
Val	strict	10	phecode_379	Other disorders of eye	362020	3225	Weighted median	0.0831918	0.187693	0.657597
Val	strict	10	phecode_379	Other disorders of eye	362020	3225	MR Egger beta	0.485513	0.33272	0.144503	0.753784	5.03541	0
Val	strict	10	phecode_379	Other disorders of eye	362020	3225	MR Egger intercept	-0.0225618	0.0232618	0.332093	0.753784	5.03541	0
Val	full	14	phecode_374	Other disorders of eyelids	362787	5292	IVW (fixed)	-0.123422	0.105408	0.24164	0.335419	14.563	10.7329
Val	full	14	phecode_374	Other disorders of eyelids	362787	5292	IVW (random)	-0.123422	0.111565	0.268606	0.335419	14.563	10.7329
Val	full	14	phecode_374	Other disorders of eyelids	362787	5292	Weighted median	-0.178234	0.140836	0.205679
Val	full	14	phecode_374	Other disorders of eyelids	362787	5292	MR Egger beta	-0.156954	0.270664	0.561993	0.267546	14.5403	10.5931
Val	full	14	phecode_374	Other disorders of eyelids	362787	5292	MR Egger intercept	0.00237354	0.0173091	0.89093	0.267546	14.5403	10.5931
Val	strict	10	phecode_374	Other disorders of eyelids	362787	5292	IVW (fixed)	-0.102131	0.113018	0.36617	0.606586	7.29355	0
Val	strict	10	phecode_374	Other disorders of eyelids	362787	5292	IVW (random)	-0.102131	0.113018	0.36617	0.606586	7.29355	0
Val	strict	10	phecode_374	Other disorders of eyelids	362787	5292	Weighted median	-0.178812	0.144777	0.216798
Val	strict	10	phecode_374	Other disorders of eyelids	362787	5292	MR Egger beta	-0.0845338	0.260678	0.745722	0.505909	7.28794	0
Val	strict	10	phecode_374	Other disorders of eyelids	362787	5292	MR Egger intercept	-0.00136318	0.0181969	0.940284	0.505909	7.28794	0
Val	full	14	phecode_569	Other disorders of intestine	343214	6801	IVW (fixed)	-0.00753332	0.0929486	0.935404	0.791657	8.74857	0
Val	full	14	phecode_569	Other disorders of intestine	343214	6801	IVW (random)	-0.00753332	0.0929486	0.935404	0.791657	8.74857	0
Val	full	14	phecode_569	Other disorders of intestine	343214	6801	Weighted median	0.0164435	0.125882	0.896071
Val	full	14	phecode_569	Other disorders of intestine	343214	6801	MR Egger beta	-0.0340091	0.216823	0.875362	0.725777	8.7303	0
Val	full	14	phecode_569	Other disorders of intestine	343214	6801	MR Egger intercept	0.00187619	0.0138816	0.892488	0.725777	8.7303	0
Val	strict	10	phecode_569	Other disorders of intestine	343214	6801	IVW (fixed)	-0.0229622	0.0996385	0.817738	0.875835	4.49617	0
Val	strict	10	phecode_569	Other disorders of intestine	343214	6801	IVW (random)	-0.0229622	0.0996385	0.817738	0.875835	4.49617	0
Val	strict	10	phecode_569	Other disorders of intestine	343214	6801	Weighted median	0.0156355	0.127606	0.90248
Val	strict	10	phecode_569	Other disorders of intestine	343214	6801	MR Egger beta	0.0568155	0.230166	0.805028	0.824408	4.34833	0
Val	strict	10	phecode_569	Other disorders of intestine	343214	6801	MR Egger intercept	-0.00619059	0.0161002	0.700604	0.824408	4.34833	0
Val	full	14	phecode_573	Other disorders of liver	361525	10957	IVW (fixed)	0.0110071	0.0737466	0.881352	0.675069	10.2295	0
Val	full	14	phecode_573	Other disorders of liver	361525	10957	IVW (random)	0.0110071	0.0737466	0.881352	0.675069	10.2295	0
Val	full	14	phecode_573	Other disorders of liver	361525	10957	Weighted median	0.0378621	0.0988408	0.701675
Val	full	14	phecode_573	Other disorders of liver	361525	10957	MR Egger beta	0.0998244	0.172184	0.562081	0.624414	9.90364	0
Val	full	14	phecode_573	Other disorders of liver	361525	10957	MR Egger intercept	-0.00628473	0.0110097	0.568112	0.624414	9.90364	0
Val	strict	10	phecode_573	Other disorders of liver	361525	10957	IVW (fixed)	0.0283232	0.0790419	0.720095	0.589263	7.46075	0
Val	strict	10	phecode_573	Other disorders of liver	361525	10957	IVW (random)	0.0283232	0.0790419	0.720095	0.589263	7.46075	0
Val	strict	10	phecode_573	Other disorders of liver	361525	10957	Weighted median	0.0467564	0.100237	0.640889
Val	strict	10	phecode_573	Other disorders of liver	361525	10957	MR Egger beta	0.0715637	0.182742	0.695346	0.495001	7.39187	0
Val	strict	10	phecode_573	Other disorders of liver	361525	10957	MR Egger intercept	-0.00334924	0.012762	0.792983	0.495001	7.39187	0
Val	full	14	phecode_608	Other disorders of male genital organs	146629	3322	IVW (fixed)	0.0825819	0.133018	0.534711	0.475231	12.6495	0
Val	full	14	phecode_608	Other disorders of male genital organs	146629	3322	IVW (random)	0.0825819	0.133018	0.534711	0.475231	12.6495	0
Val	full	14	phecode_608	Other disorders of male genital organs	146629	3322	Weighted median	0.188025	0.179056	0.293677
Val	full	14	phecode_608	Other disorders of male genital organs	146629	3322	MR Egger beta	0.0201393	0.318441	0.949573	0.398763	12.6001	0
Val	full	14	phecode_608	Other disorders of male genital organs	146629	3322	MR Egger intercept	0.00442045	0.0203736	0.828232	0.398763	12.6001	0
Val	strict	10	phecode_608	Other disorders of male genital organs	146629	3322	IVW (fixed)	0.0906013	0.142674	0.525413	0.415773	9.23609	2.55614
Val	strict	10	phecode_608	Other disorders of male genital organs	146629	3322	IVW (random)	0.0906013	0.144533	0.530754	0.415773	9.23609	2.55614
Val	strict	10	phecode_608	Other disorders of male genital organs	146629	3322	Weighted median	0.199182	0.181456	0.27234
Val	strict	10	phecode_608	Other disorders of male genital organs	146629	3322	MR Egger beta	-0.0382561	0.351504	0.913333	0.338158	9.04926	0.544321
Val	strict	10	phecode_608	Other disorders of male genital organs	146629	3322	MR Egger intercept	0.0100002	0.0246062	0.684443	0.338158	9.04926	0.544321
Val	full	14	phecode_277	Other disorders of metabolism	367542	2612	IVW (fixed)	-0.35168	0.148531	0.017898	0.107385	19.5365	33.458
Val	full	14	phecode_277	Other disorders of metabolism	367542	2612	IVW (random)	-0.35168	0.182083	0.0534301	0.107385	19.5365	33.458
Val	full	14	phecode_277	Other disorders of metabolism	367542	2612	Weighted median	-0.260896	0.226491	0.249359
Val	full	14	phecode_277	Other disorders of metabolism	367542	2612	MR Egger beta	-0.939506	0.397959	0.018235	0.192539	15.9716	18.6057
Val	full	14	phecode_277	Other disorders of metabolism	367542	2612	MR Egger intercept	0.0417136	0.0254881	0.101716	0.192539	15.9716	18.6057
Val	strict	10	phecode_277	Other disorders of metabolism	367542	2612	IVW (fixed)	-0.327624	0.159405	0.0398508	0.20686	12.1158	25.7168
Val	strict	10	phecode_277	Other disorders of metabolism	367542	2612	IVW (random)	-0.327624	0.184951	0.0764926	0.20686	12.1158	25.7168
Val	strict	10	phecode_277	Other disorders of metabolism	367542	2612	Weighted median	-0.344154	0.237796	0.147823
Val	strict	10	phecode_277	Other disorders of metabolism	367542	2612	MR Egger beta	-1.25421	0.366886	0.000629591	0.833594	4.25313	0
Val	strict	10	phecode_277	Other disorders of metabolism	367542	2612	MR Egger intercept	0.0721882	0.0257443	0.0050466	0.833594	4.25313	0
Val	full	14	phecode_385	Other disorders of middle ear and mastoid	364205	864	IVW (fixed)	0.355184	0.259388	0.170901	0.856769	7.79381	0
Val	full	14	phecode_385	Other disorders of middle ear and mastoid	364205	864	IVW (random)	0.355184	0.259388	0.170901	0.856769	7.79381	0
Val	full	14	phecode_385	Other disorders of middle ear and mastoid	364205	864	Weighted median	0.255264	0.337063	0.448859
Val	full	14	phecode_385	Other disorders of middle ear and mastoid	364205	864	MR Egger beta	0.317353	0.604742	0.59974	0.801393	7.78902	0
Val	full	14	phecode_385	Other disorders of middle ear and mastoid	364205	864	MR Egger intercept	0.00267357	0.0386071	0.94479	0.801393	7.78902	0
Val	strict	10	phecode_385	Other disorders of middle ear and mastoid	364205	864	IVW (fixed)	0.289842	0.278312	0.297676	0.640163	6.97077	0
Val	strict	10	phecode_385	Other disorders of middle ear and mastoid	364205	864	IVW (random)	0.289842	0.278312	0.297676	0.640163	6.97077	0
Val	strict	10	phecode_385	Other disorders of middle ear and mastoid	364205	864	Weighted median	0.221341	0.346652	0.523142
Val	strict	10	phecode_385	Other disorders of middle ear and mastoid	364205	864	MR Egger beta	0.383128	0.642062	0.550698	0.542603	6.94477	0
Val	strict	10	phecode_385	Other disorders of middle ear and mastoid	364205	864	MR Egger intercept	-0.00722824	0.0448334	0.871917	0.542603	6.94477	0
Val	full	14	phecode_251	Other disorders of pancreatic internal secretion	363379	2100	IVW (fixed)	0.0190795	0.166238	0.908625	0.519184	12.1034	0
Val	full	14	phecode_251	Other disorders of pancreatic internal secretion	363379	2100	IVW (random)	0.0190795	0.166238	0.908625	0.519184	12.1034	0
Val	full	14	phecode_251	Other disorders of pancreatic internal secretion	363379	2100	Weighted median	0.142794	0.225448	0.526486
Val	full	14	phecode_251	Other disorders of pancreatic internal secretion	363379	2100	MR Egger beta	0.409427	0.386843	0.289883	0.54142	10.8546	0
Val	full	14	phecode_251	Other disorders of pancreatic internal secretion	363379	2100	MR Egger intercept	-0.0277542	0.0248359	0.26378	0.54142	10.8546	0
Val	strict	10	phecode_251	Other disorders of pancreatic internal secretion	363379	2100	IVW (fixed)	0.112029	0.178096	0.529326	0.715769	6.23911	0
Val	strict	10	phecode_251	Other disorders of pancreatic internal secretion	363379	2100	IVW (random)	0.112029	0.178096	0.529326	0.715769	6.23911	0
Val	strict	10	phecode_251	Other disorders of pancreatic internal secretion	363379	2100	Weighted median	0.147444	0.226275	0.51465
Val	strict	10	phecode_251	Other disorders of pancreatic internal secretion	363379	2100	MR Egger beta	0.410318	0.410422	0.317433	0.693233	5.58835	0
Val	strict	10	phecode_251	Other disorders of pancreatic internal secretion	363379	2100	MR Egger intercept	-0.0232131	0.0287755	0.419842	0.693233	5.58835	0
Val	full	14	phecode_568	Other disorders of peritoneum	342465	6052	IVW (fixed)	-0.0173545	0.0984247	0.86004	0.0782392	20.7397	37.3183
Val	full	14	phecode_568	Other disorders of peritoneum	342465	6052	IVW (random)	-0.0173545	0.124318	0.888978	0.0782392	20.7397	37.3183
Val	full	14	phecode_568	Other disorders of peritoneum	342465	6052	Weighted median	0.132815	0.144048	0.356518
Val	full	14	phecode_568	Other disorders of peritoneum	342465	6052	MR Egger beta	0.415542	0.268757	0.122066	0.173654	16.3986	20.7249
Val	full	14	phecode_568	Other disorders of peritoneum	342465	6052	MR Egger intercept	-0.0306137	0.0171763	0.074696	0.173654	16.3986	20.7249
Val	strict	10	phecode_568	Other disorders of peritoneum	342465	6052	IVW (fixed)	-0.0211255	0.105475	0.841254	0.0570543	16.5051	45.4714
Val	strict	10	phecode_568	Other disorders of peritoneum	342465	6052	IVW (random)	-0.0211255	0.142835	0.882421	0.0570543	16.5051	45.4714
Val	strict	10	phecode_568	Other disorders of peritoneum	342465	6052	Weighted median	0.120399	0.148997	0.419053
Val	strict	10	phecode_568	Other disorders of peritoneum	342465	6052	MR Egger beta	0.546462	0.270312	0.0432178	0.276732	9.83591	8.49856
Val	strict	10	phecode_568	Other disorders of peritoneum	342465	6052	MR Egger intercept	-0.043909	0.018853	0.0198578	0.276732	9.83591	8.49856
Val	full	14	phecode_602	Other disorders of prostate	141172	1610	IVW (fixed)	0.473898	0.190584	0.0128985	0.651633	10.5119	0
Val	full	14	phecode_602	Other disorders of prostate	141172	1610	IVW (random)	0.473898	0.190584	0.0128985	0.651633	10.5119	0
Val	full	14	phecode_602	Other disorders of prostate	141172	1610	Weighted median	0.348261	0.267236	0.192508
Val	full	14	phecode_602	Other disorders of prostate	141172	1610	MR Egger beta	0.156535	0.443688	0.724236	0.626092	9.88451	0
Val	full	14	phecode_602	Other disorders of prostate	141172	1610	MR Egger intercept	0.0224931	0.0283975	0.428314	0.626092	9.88451	0
Val	strict	10	phecode_602	Other disorders of prostate	141172	1610	IVW (fixed)	0.508506	0.204448	0.0128748	0.368069	9.7862	8.03376
Val	strict	10	phecode_602	Other disorders of prostate	141172	1610	IVW (random)	0.508506	0.213191	0.0170692	0.368069	9.7862	8.03376
Val	strict	10	phecode_602	Other disorders of prostate	141172	1610	Weighted median	0.42462	0.271644	0.118018
Val	strict	10	phecode_602	Other disorders of prostate	141172	1610	MR Egger beta	0.0160508	0.484069	0.973549	0.391617	8.44101	0
Val	strict	10	phecode_602	Other disorders of prostate	141172	1610	MR Egger intercept	0.0382684	0.0338923	0.258848	0.391617	8.44101	0
Val	full	14	phecode_729	Other disorders of soft tissues	340334	711	IVW (fixed)	0.324657	0.286182	0.256609	0.488271	12.4857	0
Val	full	14	phecode_729	Other disorders of soft tissues	340334	711	IVW (random)	0.324657	0.286182	0.256609	0.488271	12.4857	0
Val	full	14	phecode_729	Other disorders of soft tissues	340334	711	Weighted median	0.601917	0.407837	0.139977
Val	full	14	phecode_729	Other disorders of soft tissues	340334	711	MR Egger beta	0.185416	0.682058	0.785739	0.411566	12.4329	0
Val	full	14	phecode_729	Other disorders of soft tissues	340334	711	MR Egger intercept	0.00983727	0.043571	0.821376	0.411566	12.4329	0
Val	strict	10	phecode_729	Other disorders of soft tissues	340334	711	IVW (fixed)	0.15773	0.307721	0.60825	0.547065	7.87229	0
Val	strict	10	phecode_729	Other disorders of soft tissues	340334	711	IVW (random)	0.15773	0.307721	0.60825	0.547065	7.87229	0
Val	strict	10	phecode_729	Other disorders of soft tissues	340334	711	Weighted median	0.528959	0.41414	0.201515
Val	strict	10	phecode_729	Other disorders of soft tissues	340334	711	MR Egger beta	0.621129	0.712526	0.383357	0.499137	7.35235	0
Val	strict	10	phecode_729	Other disorders of soft tissues	340334	711	MR Egger intercept	-0.0359579	0.0498672	0.470864	0.499137	7.35235	0
Val	full	14	phecode_537	Other disorders of stomach and duodenum	323541	5313	IVW (fixed)	-0.00117664	0.105064	0.991064	0.473488	12.6716	0
Val	full	14	phecode_537	Other disorders of stomach and duodenum	323541	5313	IVW (random)	-0.00117664	0.105064	0.991064	0.473488	12.6716	0
Val	full	14	phecode_537	Other disorders of stomach and duodenum	323541	5313	Weighted median	-0.0986206	0.142465	0.488784
Val	full	14	phecode_537	Other disorders of stomach and duodenum	323541	5313	MR Egger beta	-0.33732	0.245705	0.169793	0.582562	10.3811	0
Val	full	14	phecode_537	Other disorders of stomach and duodenum	323541	5313	MR Egger intercept	0.023774	0.0157088	0.130174	0.582562	10.3811	0
Val	strict	10	phecode_537	Other disorders of stomach and duodenum	323541	5313	IVW (fixed)	-0.0704288	0.112623	0.531741	0.539818	7.94382	0
Val	strict	10	phecode_537	Other disorders of stomach and duodenum	323541	5313	IVW (random)	-0.0704288	0.112623	0.531741	0.539818	7.94382	0
Val	strict	10	phecode_537	Other disorders of stomach and duodenum	323541	5313	Weighted median	-0.114379	0.146618	0.435323
Val	strict	10	phecode_537	Other disorders of stomach and duodenum	323541	5313	MR Egger beta	-0.204012	0.260711	0.433909	0.471333	7.62106	0
Val	strict	10	phecode_537	Other disorders of stomach and duodenum	323541	5313	MR Egger intercept	0.0103396	0.0181996	0.569952	0.471333	7.62106	0
Val	full	14	phecode_727	Other disorders of synovium, tendon, and bursa	350943	11320	IVW (fixed)	-0.0389485	0.072623	0.591743	0.356114	14.2553	8.80577
Val	full	14	phecode_727	Other disorders of synovium, tendon, and bursa	350943	11320	IVW (random)	-0.0389485	0.0760484	0.608543	0.356114	14.2553	8.80577
Val	full	14	phecode_727	Other disorders of synovium, tendon, and bursa	350943	11320	Weighted median	0.0193551	0.0971351	0.84206
Val	full	14	phecode_727	Other disorders of synovium, tendon, and bursa	350943	11320	MR Egger beta	0.25144	0.169297	0.137491	0.559154	10.6497	0
Val	full	14	phecode_727	Other disorders of synovium, tendon, and bursa	350943	11320	MR Egger intercept	-0.0205763	0.0108362	0.0575854	0.559154	10.6497	0
Val	strict	10	phecode_727	Other disorders of synovium, tendon, and bursa	350943	11320	IVW (fixed)	-0.0405386	0.0778205	0.60242	0.43889	8.98251	0
Val	strict	10	phecode_727	Other disorders of synovium, tendon, and bursa	350943	11320	IVW (random)	-0.0405386	0.0778205	0.60242	0.43889	8.98251	0
Val	strict	10	phecode_727	Other disorders of synovium, tendon, and bursa	350943	11320	Weighted median	0.019135	0.0996075	0.84766
Val	strict	10	phecode_727	Other disorders of synovium, tendon, and bursa	350943	11320	MR Egger beta	0.36008	0.179643	0.0450251	0.942812	2.86038	0
Val	strict	10	phecode_727	Other disorders of synovium, tendon, and bursa	350943	11320	MR Egger intercept	-0.031073	0.0125583	0.0133499	0.942812	2.86038	0
Val	full	14	phecode_603	Other disorders of testis	145159	1852	IVW (fixed)	-0.175848	0.176901	0.320197	0.934961	6.28993	0
Val	full	14	phecode_603	Other disorders of testis	145159	1852	IVW (random)	-0.175848	0.176901	0.320197	0.934961	6.28993	0
Val	full	14	phecode_603	Other disorders of testis	145159	1852	Weighted median	-0.0512351	0.235379	0.827685
Val	full	14	phecode_603	Other disorders of testis	145159	1852	MR Egger beta	0.0338899	0.413491	0.934678	0.917337	5.975	0
Val	full	14	phecode_603	Other disorders of testis	145159	1852	MR Egger intercept	-0.0148761	0.0265082	0.574669	0.917337	5.975	0
Val	strict	10	phecode_603	Other disorders of testis	145159	1852	IVW (fixed)	-0.120587	0.189582	0.524731	0.852011	4.79247	0
Val	strict	10	phecode_603	Other disorders of testis	145159	1852	IVW (random)	-0.120587	0.189582	0.524731	0.852011	4.79247	0
Val	strict	10	phecode_603	Other disorders of testis	145159	1852	Weighted median	0.0718027	0.241604	0.76632
Val	strict	10	phecode_603	Other disorders of testis	145159	1852	MR Egger beta	-0.0446067	0.439377	0.919136	0.783337	4.75572	0
Val	strict	10	phecode_603	Other disorders of testis	145159	1852	MR Egger intercept	-0.00590033	0.0307806	0.847985	0.783337	4.75572	0
Val	full	14	phecode_586	Other disorders of the kidney and ureters	343921	6376	IVW (fixed)	-0.134792	0.0966246	0.163014	0.0133639	26.7726	51.4429
Val	full	14	phecode_586	Other disorders of the kidney and ureters	343921	6376	IVW (random)	-0.134792	0.138663	0.33101	0.0133639	26.7726	51.4429
Val	full	14	phecode_586	Other disorders of the kidney and ureters	343921	6376	Weighted median	-0.264806	0.141655	0.061572
Val	full	14	phecode_586	Other disorders of the kidney and ureters	343921	6376	MR Egger beta	-0.19116	0.338089	0.571793	0.00854144	26.697	51.3054
Val	full	14	phecode_586	Other disorders of the kidney and ureters	343921	6376	MR Egger intercept	0.00396909	0.0215348	0.85377	0.00854144	26.697	51.3054
Val	strict	10	phecode_586	Other disorders of the kidney and ureters	343921	6376	IVW (fixed)	-0.109526	0.10368	0.29079	0.00326303	24.7479	63.6333
Val	strict	10	phecode_586	Other disorders of the kidney and ureters	343921	6376	IVW (random)	-0.109526	0.171927	0.52409	0.00326303	24.7479	63.6333
Val	strict	10	phecode_586	Other disorders of the kidney and ureters	343921	6376	Weighted median	-0.258081	0.143649	0.0723981
Val	strict	10	phecode_586	Other disorders of the kidney and ureters	343921	6376	MR Egger beta	-0.206676	0.421242	0.623684	0.001854	24.5475	63.3363
Val	strict	10	phecode_586	Other disorders of the kidney and ureters	343921	6376	MR Egger intercept	0.00748668	0.0292902	0.798257	0.001854	24.5475	63.3363
Val	full	14	phecode_246	Other disorders of thyroid	343554	800	IVW (fixed)	0.670789	0.27081	0.0132503	0.101856	19.7411	34.1477
Val	full	14	phecode_246	Other disorders of thyroid	343554	800	IVW (random)	0.670789	0.333718	0.044426	0.101856	19.7411	34.1477
Val	full	14	phecode_246	Other disorders of thyroid	343554	800	Weighted median	0.543944	0.393723	0.167113
Val	full	14	phecode_246	Other disorders of thyroid	343554	800	MR Egger beta	0.608821	0.807095	0.450647	0.0723843	19.7292	34.108
Val	full	14	phecode_246	Other disorders of thyroid	343554	800	MR Egger intercept	0.00439914	0.0517224	0.932219	0.0723843	19.7292	34.108
Val	strict	10	phecode_246	Other disorders of thyroid	343554	800	IVW (fixed)	0.728032	0.290599	0.0122353	0.159529	13.0685	31.1323
Val	strict	10	phecode_246	Other disorders of thyroid	343554	800	IVW (random)	0.728032	0.350176	0.0376129	0.159529	13.0685	31.1323
Val	strict	10	phecode_246	Other disorders of thyroid	343554	800	Weighted median	0.74778	0.405409	0.0651093
Val	strict	10	phecode_246	Other disorders of thyroid	343554	800	MR Egger beta	0.764034	0.851363	0.369493	0.109635	13.0649	31.1133
Val	strict	10	phecode_246	Other disorders of thyroid	343554	800	MR Egger intercept	-0.0027988	0.0595578	0.962519	0.109635	13.0649	31.1133
Val	full	14	phecode_384	Other disorders of tympanic membrane	364623	1282	IVW (fixed)	0.459786	0.212942	0.0308343	0.486056	12.5135	0
Val	full	14	phecode_384	Other disorders of tympanic membrane	364623	1282	IVW (random)	0.459786	0.212942	0.0308343	0.486056	12.5135	0
Val	full	14	phecode_384	Other disorders of tympanic membrane	364623	1282	Weighted median	0.264622	0.286905	0.356354
Val	full	14	phecode_384	Other disorders of tympanic membrane	364623	1282	MR Egger beta	0.199777	0.497315	0.687897	0.431902	12.1728	0
Val	full	14	phecode_384	Other disorders of tympanic membrane	364623	1282	MR Egger intercept	0.0184182	0.0317838	0.562263	0.431902	12.1728	0
Val	strict	10	phecode_384	Other disorders of tympanic membrane	364623	1282	IVW (fixed)	0.444208	0.228312	0.051701	0.252327	11.3524	20.7214
Val	strict	10	phecode_384	Other disorders of tympanic membrane	364623	1282	IVW (random)	0.444208	0.25642	0.0832118	0.252327	11.3524	20.7214
Val	strict	10	phecode_384	Other disorders of tympanic membrane	364623	1282	Weighted median	0.253082	0.297197	0.394456
Val	strict	10	phecode_384	Other disorders of tympanic membrane	364623	1282	MR Egger beta	0.212222	0.616145	0.730519	0.195592	11.1091	18.9856
Val	strict	10	phecode_384	Other disorders of tympanic membrane	364623	1282	MR Egger intercept	0.0179977	0.0430034	0.675568	0.195592	11.1091	18.9856
Val	full	14	phecode_597	Other disorders of urethra and urinary tract	355164	5102	IVW (fixed)	0.0597317	0.106911	0.576363	0.629601	10.7757	0
Val	full	14	phecode_597	Other disorders of urethra and urinary tract	355164	5102	IVW (random)	0.0597317	0.106911	0.576363	0.629601	10.7757	0
Val	full	14	phecode_597	Other disorders of urethra and urinary tract	355164	5102	Weighted median	-0.0297155	0.147111	0.839922
Val	full	14	phecode_597	Other disorders of urethra and urinary tract	355164	5102	MR Egger beta	-0.0474795	0.249243	0.848921	0.567916	10.549	0
Val	full	14	phecode_597	Other disorders of urethra and urinary tract	355164	5102	MR Egger intercept	0.00760503	0.015971	0.633947	0.567916	10.549	0
Val	strict	10	phecode_597	Other disorders of urethra and urinary tract	355164	5102	IVW (fixed)	0.0379795	0.114685	0.740522	0.666351	6.71898	0
Val	strict	10	phecode_597	Other disorders of urethra and urinary tract	355164	5102	IVW (random)	0.0379795	0.114685	0.740522	0.666351	6.71898	0
Val	strict	10	phecode_597	Other disorders of urethra and urinary tract	355164	5102	Weighted median	-0.0402571	0.15232	0.791555
Val	strict	10	phecode_597	Other disorders of urethra and urinary tract	355164	5102	MR Egger beta	0.0474733	0.264552	0.857586	0.567408	6.71739	0
Val	strict	10	phecode_597	Other disorders of urethra and urinary tract	355164	5102	MR Egger intercept	-0.000737925	0.0185302	0.968234	0.567408	6.71739	0
Val	full	14	phecode_259	Other endocrine disorders	361534	255	IVW (fixed)	0.727349	0.480103	0.129777	0.384003	13.8568	6.18351
Val	full	14	phecode_259	Other endocrine disorders	361534	255	IVW (random)	0.727349	0.495673	0.142268	0.384003	13.8568	6.18351
Val	full	14	phecode_259	Other endocrine disorders	361534	255	Weighted median	0.576214	0.65821	0.381342
Val	full	14	phecode_259	Other endocrine disorders	361534	255	MR Egger beta	2.38661	1.13929	0.0361867	0.505279	11.2777	0
Val	full	14	phecode_259	Other endocrine disorders	361534	255	MR Egger intercept	-0.117042	0.0728795	0.108283	0.505279	11.2777	0
Val	strict	10	phecode_259	Other endocrine disorders	361534	255	IVW (fixed)	0.776932	0.514855	0.131291	0.181436	12.6024	28.5853
Val	strict	10	phecode_259	Other endocrine disorders	361534	255	IVW (random)	0.776932	0.609243	0.202224	0.181436	12.6024	28.5853
Val	strict	10	phecode_259	Other endocrine disorders	361534	255	Weighted median	0.729757	0.673281	0.278417
Val	strict	10	phecode_259	Other endocrine disorders	361534	255	MR Egger beta	2.82649	1.29361	0.0288916	0.33283	9.11328	1.24307
Val	strict	10	phecode_259	Other endocrine disorders	361534	255	MR Egger intercept	-0.158107	0.0903406	0.0800976	0.33283	9.11328	1.24307
Val	full	14	phecode_414	Other forms of chronic heart disease	330332	5470	IVW (fixed)	-0.0210036	0.1038	0.839646	0.1043	19.6495	33.8406
Val	full	14	phecode_414	Other forms of chronic heart disease	330332	5470	IVW (random)	-0.0210036	0.127615	0.86927	0.1043	19.6495	33.8406
Val	full	14	phecode_414	Other forms of chronic heart disease	330332	5470	Weighted median	-0.093862	0.152177	0.537371
Val	full	14	phecode_414	Other forms of chronic heart disease	330332	5470	MR Egger beta	0.0557331	0.308483	0.856628	0.0765986	19.5261	33.4224
Val	full	14	phecode_414	Other forms of chronic heart disease	330332	5470	MR Egger intercept	-0.0054371	0.0197414	0.782997	0.0765986	19.5261	33.4224
Val	strict	10	phecode_414	Other forms of chronic heart disease	330332	5470	IVW (fixed)	0.000192663	0.111249	0.998618	0.215644	11.9588	24.7414
Val	strict	10	phecode_414	Other forms of chronic heart disease	330332	5470	IVW (random)	0.000192663	0.128238	0.998801	0.215644	11.9588	24.7414
Val	strict	10	phecode_414	Other forms of chronic heart disease	330332	5470	Weighted median	-0.0865984	0.156127	0.579124
Val	strict	10	phecode_414	Other forms of chronic heart disease	330332	5470	MR Egger beta	-0.000327793	0.313997	0.999167	0.153054	11.9588	24.7413
Val	strict	10	phecode_414	Other forms of chronic heart disease	330332	5470	MR Egger intercept	4.03887e-05	0.0219622	0.998533	0.153054	11.9588	24.7413
Val	full	14	phecode_339	Other headache syndromes	363529	10372	IVW (fixed)	0.174043	0.0756049	0.0213345	0.907343	6.89776	0
Val	full	14	phecode_339	Other headache syndromes	363529	10372	IVW (random)	0.174043	0.0756049	0.0213345	0.907343	6.89776	0
Val	full	14	phecode_339	Other headache syndromes	363529	10372	Weighted median	0.131903	0.10051	0.189406
Val	full	14	phecode_339	Other headache syndromes	363529	10372	MR Egger beta	0.0204783	0.176439	0.907602	0.917594	5.96986	0
Val	full	14	phecode_339	Other headache syndromes	363529	10372	MR Egger intercept	0.0108715	0.011286	0.33541	0.917594	5.96986	0
Val	strict	10	phecode_339	Other headache syndromes	363529	10372	IVW (fixed)	0.13581	0.0810812	0.0939367	0.912022	3.99072	0
Val	strict	10	phecode_339	Other headache syndromes	363529	10372	IVW (random)	0.13581	0.0810812	0.0939367	0.912022	3.99072	0
Val	strict	10	phecode_339	Other headache syndromes	363529	10372	Weighted median	0.129057	0.101272	0.202538
Val	strict	10	phecode_339	Other headache syndromes	363529	10372	MR Egger beta	0.101435	0.187295	0.58811	0.861672	3.94927	0
Val	strict	10	phecode_339	Other headache syndromes	363529	10372	MR Egger intercept	0.00266583	0.0130932	0.838663	0.861672	3.94927	0
Val	full	14	phecode_701	Other hypertrophic and atrophic conditions of skin	367160	6503	IVW (fixed)	-0.0105377	0.0950659	0.911738	0.823515	8.30009	0
Val	full	14	phecode_701	Other hypertrophic and atrophic conditions of skin	367160	6503	IVW (random)	-0.0105377	0.0950659	0.911738	0.823515	8.30009	0
Val	full	14	phecode_701	Other hypertrophic and atrophic conditions of skin	367160	6503	Weighted median	0.0233365	0.132624	0.860325
Val	full	14	phecode_701	Other hypertrophic and atrophic conditions of skin	367160	6503	MR Egger beta	-0.0291844	0.221542	0.895196	0.761964	8.2914	0
Val	full	14	phecode_701	Other hypertrophic and atrophic conditions of skin	367160	6503	MR Egger intercept	0.00132205	0.0141877	0.925758	0.761964	8.2914	0
Val	strict	10	phecode_701	Other hypertrophic and atrophic conditions of skin	367160	6503	IVW (fixed)	0.0405623	0.101892	0.690564	0.816859	5.19643	0
Val	strict	10	phecode_701	Other hypertrophic and atrophic conditions of skin	367160	6503	IVW (random)	0.0405623	0.101892	0.690564	0.816859	5.19643	0
Val	strict	10	phecode_701	Other hypertrophic and atrophic conditions of skin	367160	6503	Weighted median	0.0374089	0.13375	0.779714
Val	strict	10	phecode_701	Other hypertrophic and atrophic conditions of skin	367160	6503	MR Egger beta	-0.14292	0.235207	0.543431	0.81468	4.44732	0
Val	strict	10	phecode_701	Other hypertrophic and atrophic conditions of skin	367160	6503	MR Egger intercept	0.0142463	0.0164599	0.386757	0.81468	4.44732	0
Val	full	14	phecode_136	Other infectious and parasitic diseases	367047	139	IVW (fixed)	-0.944727	0.66557	0.155775	0.422094	13.3375	2.53042
Val	full	14	phecode_136	Other infectious and parasitic diseases	367047	139	IVW (random)	-0.944727	0.674154	0.161109	0.422094	13.3375	2.53042
Val	full	14	phecode_136	Other infectious and parasitic diseases	367047	139	Weighted median	-1.23758	0.910517	0.174082
Val	full	14	phecode_136	Other infectious and parasitic diseases	367047	139	MR Egger beta	-1.4066	1.67801	0.401888	0.352096	13.2364	1.78582
Val	full	14	phecode_136	Other infectious and parasitic diseases	367047	139	MR Egger intercept	0.0317808	0.104966	0.762064	0.352096	13.2364	1.78582
Val	strict	10	phecode_136	Other infectious and parasitic diseases	367047	139	IVW (fixed)	-1.04957	0.714496	0.141841	0.267624	11.1192	19.0592
Val	strict	10	phecode_136	Other infectious and parasitic diseases	367047	139	IVW (random)	-1.04957	0.794174	0.186305	0.267624	11.1192	19.0592
Val	strict	10	phecode_136	Other infectious and parasitic diseases	367047	139	Weighted median	-1.2512	0.916122	0.172016
Val	strict	10	phecode_136	Other infectious and parasitic diseases	367047	139	MR Egger beta	-1.23815	1.99848	0.535558	0.195864	11.1042	18.9497
Val	strict	10	phecode_136	Other infectious and parasitic diseases	367047	139	MR Egger intercept	0.0141572	0.136077	0.917139	0.195864	11.1042	18.9497
Val	full	14	phecode_715	Other inflammatory spondylopathies	358650	2779	IVW (fixed)	-0.0526673	0.144664	0.715809	0.819967	8.35156	0
Val	full	14	phecode_715	Other inflammatory spondylopathies	358650	2779	IVW (random)	-0.0526673	0.144664	0.715809	0.819967	8.35156	0
Val	full	14	phecode_715	Other inflammatory spondylopathies	358650	2779	Weighted median	0.176261	0.199426	0.376782
Val	full	14	phecode_715	Other inflammatory spondylopathies	358650	2779	MR Egger beta	0.357932	0.337703	0.28919	0.886398	6.541	0
Val	full	14	phecode_715	Other inflammatory spondylopathies	358650	2779	MR Egger intercept	-0.0290445	0.0215853	0.178441	0.886398	6.541	0
Val	strict	10	phecode_715	Other inflammatory spondylopathies	358650	2779	IVW (fixed)	0.00185208	0.155148	0.990475	0.648007	6.89542	0
Val	strict	10	phecode_715	Other inflammatory spondylopathies	358650	2779	IVW (random)	0.00185208	0.155148	0.990475	0.648007	6.89542	0
Val	strict	10	phecode_715	Other inflammatory spondylopathies	358650	2779	Weighted median	0.18265	0.207082	0.377767
Val	strict	10	phecode_715	Other inflammatory spondylopathies	358650	2779	MR Egger beta	0.34729	0.358401	0.332546	0.674964	5.75222	0
Val	strict	10	phecode_715	Other inflammatory spondylopathies	358650	2779	MR Egger intercept	-0.0267587	0.0250267	0.284978	0.674964	5.75222	0
Val	full	14	phecode_686	Other local infections of skin and subcutaneous tissue	366394	2975	IVW (fixed)	-0.0921362	0.139885	0.510117	0.0988373	19.8569	34.5315
Val	full	14	phecode_686	Other local infections of skin and subcutaneous tissue	366394	2975	IVW (random)	-0.0921362	0.172884	0.594078	0.0988373	19.8569	34.5315
Val	full	14	phecode_686	Other local infections of skin and subcutaneous tissue	366394	2975	Weighted median	-0.075318	0.201454	0.7085
Val	full	14	phecode_686	Other local infections of skin and subcutaneous tissue	366394	2975	MR Egger beta	0.190144	0.411849	0.644307	0.0897478	18.9498	31.3976
Val	full	14	phecode_686	Other local infections of skin and subcutaneous tissue	366394	2975	MR Egger intercept	-0.0199053	0.0262637	0.448509	0.0897478	18.9498	31.3976
Val	strict	10	phecode_686	Other local infections of skin and subcutaneous tissue	366394	2975	IVW (fixed)	-0.0652637	0.150039	0.663578	0.0383821	17.7345	49.2514
Val	strict	10	phecode_686	Other local infections of skin and subcutaneous tissue	366394	2975	IVW (random)	-0.0652637	0.210616	0.75666	0.0383821	17.7345	49.2514
Val	strict	10	phecode_686	Other local infections of skin and subcutaneous tissue	366394	2975	Weighted median	-0.0686454	0.203766	0.736205
Val	strict	10	phecode_686	Other local infections of skin and subcutaneous tissue	366394	2975	MR Egger beta	0.199513	0.507807	0.6944	0.0298608	17.0239	47.1333
Val	strict	10	phecode_686	Other local infections of skin and subcutaneous tissue	366394	2975	MR Egger intercept	-0.0204433	0.0353788	0.563371	0.0298608	17.0239	47.1333
Val	full	14	phecode_306	Other mental disorder	336434	518	IVW (fixed)	0.225348	0.331518	0.496666	0.857356	7.78442	0
Val	full	14	phecode_306	Other mental disorder	336434	518	IVW (random)	0.225348	0.331518	0.496666	0.857356	7.78442	0
Val	full	14	phecode_306	Other mental disorder	336434	518	Weighted median	0.760041	0.437729	0.0825059
Val	full	14	phecode_306	Other mental disorder	336434	518	MR Egger beta	0.653567	0.76575	0.393383	0.830119	7.39957	0
Val	full	14	phecode_306	Other mental disorder	336434	518	MR Egger intercept	-0.0305819	0.0492964	0.535016	0.830119	7.39957	0
Val	strict	10	phecode_306	Other mental disorder	336434	518	IVW (fixed)	0.372507	0.355057	0.29411	0.953054	3.26074	0
Val	strict	10	phecode_306	Other mental disorder	336434	518	IVW (random)	0.372507	0.355057	0.29411	0.953054	3.26074	0
Val	strict	10	phecode_306	Other mental disorder	336434	518	Weighted median	0.765171	0.450692	0.0895512
Val	strict	10	phecode_306	Other mental disorder	336434	518	MR Egger beta	0.41539	0.814258	0.60995	0.917187	3.25732	0
Val	strict	10	phecode_306	Other mental disorder	336434	518	MR Egger intercept	-0.00335863	0.0573912	0.953333	0.917187	3.25732	0
Val	full	14	phecode_613	Other nonmalignant breast conditions	367542	2203	IVW (fixed)	0.120607	0.163293	0.460152	0.400566	13.6278	4.60694
Val	full	14	phecode_613	Other nonmalignant breast conditions	367542	2203	IVW (random)	0.120607	0.167189	0.470674	0.400566	13.6278	4.60694
Val	full	14	phecode_613	Other nonmalignant breast conditions	367542	2203	Weighted median	0.308785	0.220089	0.160616
Val	full	14	phecode_613	Other nonmalignant breast conditions	367542	2203	MR Egger beta	0.986272	0.382663	0.00995501	0.832164	7.37087	0
Val	full	14	phecode_613	Other nonmalignant breast conditions	367542	2203	MR Egger intercept	-0.0611198	0.0244343	0.0123707	0.832164	7.37087	0
Val	strict	10	phecode_613	Other nonmalignant breast conditions	367542	2203	IVW (fixed)	0.125771	0.175025	0.472395	0.308648	10.5388	14.6015
Val	strict	10	phecode_613	Other nonmalignant breast conditions	367542	2203	IVW (random)	0.125771	0.189398	0.506654	0.308648	10.5388	14.6015
Val	strict	10	phecode_613	Other nonmalignant breast conditions	367542	2203	Weighted median	0.30888	0.22149	0.163149
Val	strict	10	phecode_613	Other nonmalignant breast conditions	367542	2203	MR Egger beta	1.06386	0.406663	0.00889492	0.856425	4.00773	0
Val	strict	10	phecode_613	Other nonmalignant breast conditions	367542	2203	MR Egger intercept	-0.0725151	0.028375	0.0106005	0.856425	4.00773	0
Val	full	14	phecode_344	Other paralytic syndromes	349630	955	IVW (fixed)	-0.14258	0.246438	0.562883	0.799493	8.64089	0
Val	full	14	phecode_344	Other paralytic syndromes	349630	955	IVW (random)	-0.14258	0.246438	0.562883	0.799493	8.64089	0
Val	full	14	phecode_344	Other paralytic syndromes	349630	955	Weighted median	-0.390422	0.326039	0.231123
Val	full	14	phecode_344	Other paralytic syndromes	349630	955	MR Egger beta	-0.664648	0.577938	0.25013	0.812329	7.64354	0
Val	full	14	phecode_344	Other paralytic syndromes	349630	955	MR Egger intercept	0.0369376	0.0369868	0.317954	0.812329	7.64354	0
Val	strict	10	phecode_344	Other paralytic syndromes	349630	955	IVW (fixed)	-0.1348	0.26443	0.610207	0.856391	4.73961	0
Val	strict	10	phecode_344	Other paralytic syndromes	349630	955	IVW (random)	-0.1348	0.26443	0.610207	0.856391	4.73961	0
Val	strict	10	phecode_344	Other paralytic syndromes	349630	955	Weighted median	-0.386137	0.332791	0.245927
Val	strict	10	phecode_344	Other paralytic syndromes	349630	955	MR Egger beta	-0.757393	0.613687	0.21714	0.901067	3.47571	0
Val	strict	10	phecode_344	Other paralytic syndromes	349630	955	MR Egger intercept	0.048241	0.0429102	0.260915	0.901067	3.47571	0
Val	full	14	phecode_656	Other perinatal conditions of fetus or newborn	367542	103	IVW (fixed)	0.0712811	0.75987	0.925263	0.326477	14.6996	11.5624
Val	full	14	phecode_656	Other perinatal conditions of fetus or newborn	367542	103	IVW (random)	0.0712811	0.808018	0.929704	0.326477	14.6996	11.5624
Val	full	14	phecode_656	Other perinatal conditions of fetus or newborn	367542	103	Weighted median	0.95859	1.10896	0.387365
Val	full	14	phecode_656	Other perinatal conditions of fetus or newborn	367542	103	MR Egger beta	0.920619	1.92921	0.63322	0.275085	14.4135	9.80687
Val	full	14	phecode_656	Other perinatal conditions of fetus or newborn	367542	103	MR Egger intercept	-0.060128	0.123196	0.625502	0.275085	14.4135	9.80687
Val	strict	10	phecode_656	Other perinatal conditions of fetus or newborn	367542	103	IVW (fixed)	0.0771069	0.806936	0.923874	0.496211	8.38143	0
Val	strict	10	phecode_656	Other perinatal conditions of fetus or newborn	367542	103	IVW (random)	0.0771069	0.806936	0.923874	0.496211	8.38143	0
Val	strict	10	phecode_656	Other perinatal conditions of fetus or newborn	367542	103	Weighted median	1.09056	1.14069	0.339047
Val	strict	10	phecode_656	Other perinatal conditions of fetus or newborn	367542	103	MR Egger beta	1.03185	1.85989	0.579038	0.428203	8.05411	0
Val	strict	10	phecode_656	Other perinatal conditions of fetus or newborn	367542	103	MR Egger intercept	-0.0732839	0.128524	0.568544	0.428203	8.05411	0
Val	full	14	phecode_351	Other peripheral nerve disorders	364745	14469	IVW (fixed)	-0.121113	0.0646089	0.0608544	0.300356	15.1129	13.9809
Val	full	14	phecode_351	Other peripheral nerve disorders	364745	14469	IVW (random)	-0.121113	0.0696618	0.0821085	0.300356	15.1129	13.9809
Val	full	14	phecode_351	Other peripheral nerve disorders	364745	14469	Weighted median	-0.168854	0.0890643	0.0579777
Val	full	14	phecode_351	Other peripheral nerve disorders	364745	14469	MR Egger beta	-0.146452	0.168982	0.386121	0.237182	15.0783	13.7834
Val	full	14	phecode_351	Other peripheral nerve disorders	364745	14469	MR Egger intercept	0.00179536	0.0108176	0.868184	0.237182	15.0783	13.7834
Val	strict	10	phecode_351	Other peripheral nerve disorders	364745	14469	IVW (fixed)	-0.130346	0.0692569	0.0598269	0.332887	10.2211	11.9465
Val	strict	10	phecode_351	Other peripheral nerve disorders	364745	14469	IVW (random)	-0.130346	0.0738057	0.0773837	0.332887	10.2211	11.9465
Val	strict	10	phecode_351	Other peripheral nerve disorders	364745	14469	Weighted median	-0.164181	0.0899599	0.0679946
Val	strict	10	phecode_351	Other peripheral nerve disorders	364745	14469	MR Egger beta	-0.0913921	0.180231	0.612096	0.254782	10.1481	11.3138
Val	strict	10	phecode_351	Other peripheral nerve disorders	364745	14469	MR Egger intercept	-0.00302221	0.0126056	0.810522	0.254782	10.1481	11.3138
Val	full	14	phecode_505	Other pulmonary inflamation or edema	344079	163	IVW (fixed)	-0.214858	0.584934	0.71338	0.451262	12.9554	0
Val	full	14	phecode_505	Other pulmonary inflamation or edema	344079	163	IVW (random)	-0.214858	0.584934	0.71338	0.451262	12.9554	0
Val	full	14	phecode_505	Other pulmonary inflamation or edema	344079	163	Weighted median	-0.657754	0.790851	0.405576
Val	full	14	phecode_505	Other pulmonary inflamation or edema	344079	163	MR Egger beta	-1.86551	1.36733	0.17246	0.514271	11.1716	0
Val	full	14	phecode_505	Other pulmonary inflamation or edema	344079	163	MR Egger intercept	0.119137	0.089202	0.181685	0.514271	11.1716	0
Val	strict	10	phecode_505	Other pulmonary inflamation or edema	344079	163	IVW (fixed)	-0.38624	0.624887	0.536513	0.824953	5.10621	0
Val	strict	10	phecode_505	Other pulmonary inflamation or edema	344079	163	IVW (random)	-0.38624	0.624887	0.536513	0.824953	5.10621	0
Val	strict	10	phecode_505	Other pulmonary inflamation or edema	344079	163	Weighted median	-0.604188	0.81852	0.460425
Val	strict	10	phecode_505	Other pulmonary inflamation or edema	344079	163	MR Egger beta	-1.38216	1.44638	0.339275	0.807099	4.52329	0
Val	strict	10	phecode_505	Other pulmonary inflamation or edema	344079	163	MR Egger intercept	0.0783628	0.102637	0.44517	0.807099	4.52329	0
Val	full	14	phecode_362	Other retinal disorders	357581	7827	IVW (fixed)	0.0221932	0.087302	0.799332	0.00725814	28.683	54.6769
Val	full	14	phecode_362	Other retinal disorders	357581	7827	IVW (random)	0.0221932	0.129677	0.864113	0.00725814	28.683	54.6769
Val	full	14	phecode_362	Other retinal disorders	357581	7827	Weighted median	0.0240106	0.119064	0.840182
Val	full	14	phecode_362	Other retinal disorders	357581	7827	MR Egger beta	-0.0770913	0.314462	0.806338	0.00484178	28.3945	54.2164
Val	full	14	phecode_362	Other retinal disorders	357581	7827	MR Egger intercept	0.00703194	0.0201391	0.726963	0.00484178	28.3945	54.2164
Val	strict	10	phecode_362	Other retinal disorders	357581	7827	IVW (fixed)	-0.0340578	0.0935607	0.715845	0.561479	7.73087	0
Val	strict	10	phecode_362	Other retinal disorders	357581	7827	IVW (random)	-0.0340578	0.0935607	0.715845	0.561479	7.73087	0
Val	strict	10	phecode_362	Other retinal disorders	357581	7827	Weighted median	0.0243388	0.121837	0.841663
Val	strict	10	phecode_362	Other retinal disorders	357581	7827	MR Egger beta	0.133428	0.216834	0.538325	0.536875	6.99776	0
Val	strict	10	phecode_362	Other retinal disorders	357581	7827	MR Egger intercept	-0.0129753	0.0151541	0.391875	0.536875	6.99776	0
Val	full	14	phecode_291	Other specified nonpsychotic and/or transient mental disorders	355539	818	IVW (fixed)	0.465249	0.267033	0.0814582	0.294331	15.2116	14.5388
Val	full	14	phecode_291	Other specified nonpsychotic and/or transient mental disorders	355539	818	IVW (random)	0.465249	0.288856	0.107254	0.294331	15.2116	14.5388
Val	full	14	phecode_291	Other specified nonpsychotic and/or transient mental disorders	355539	818	Weighted median	0.571357	0.371254	0.123806
Val	full	14	phecode_291	Other specified nonpsychotic and/or transient mental disorders	355539	818	MR Egger beta	0.822783	0.696618	0.237559	0.251748	14.8143	12.2471
Val	full	14	phecode_291	Other specified nonpsychotic and/or transient mental disorders	355539	818	MR Egger intercept	-0.0252431	0.0444996	0.570533	0.251748	14.8143	12.2471
Val	strict	10	phecode_291	Other specified nonpsychotic and/or transient mental disorders	355539	818	IVW (fixed)	0.685821	0.286981	0.0168585	0.498068	8.36249	0
Val	strict	10	phecode_291	Other specified nonpsychotic and/or transient mental disorders	355539	818	IVW (random)	0.685821	0.286981	0.0168585	0.498068	8.36249	0
Val	strict	10	phecode_291	Other specified nonpsychotic and/or transient mental disorders	355539	818	Weighted median	0.607887	0.386874	0.116117
Val	strict	10	phecode_291	Other specified nonpsychotic and/or transient mental disorders	355539	818	MR Egger beta	0.298889	0.667833	0.654478	0.438293	7.95078	0
Val	strict	10	phecode_291	Other specified nonpsychotic and/or transient mental disorders	355539	818	MR Egger intercept	0.0299903	0.0467395	0.521102	0.438293	7.95078	0
Val	full	14	phecode_579	Other symptoms involving abdomen and pelvis	341420	5931	IVW (fixed)	-0.163468	0.0992234	0.0994599	0.74216	9.39933	0
Val	full	14	phecode_579	Other symptoms involving abdomen and pelvis	341420	5931	IVW (random)	-0.163468	0.0992234	0.0994599	0.74216	9.39933	0
Val	full	14	phecode_579	Other symptoms involving abdomen and pelvis	341420	5931	Weighted median	-0.158718	0.136984	0.246596
Val	full	14	phecode_579	Other symptoms involving abdomen and pelvis	341420	5931	MR Egger beta	-0.528143	0.230872	0.022161	0.898033	6.3391	0
Val	full	14	phecode_579	Other symptoms involving abdomen and pelvis	341420	5931	MR Egger intercept	0.0258883	0.0147988	0.0802304	0.898033	6.3391	0
Val	strict	10	phecode_579	Other symptoms involving abdomen and pelvis	341420	5931	IVW (fixed)	-0.154759	0.106354	0.145632	0.485718	8.48896	0
Val	strict	10	phecode_579	Other symptoms involving abdomen and pelvis	341420	5931	IVW (random)	-0.154759	0.106354	0.145632	0.485718	8.48896	0
Val	strict	10	phecode_579	Other symptoms involving abdomen and pelvis	341420	5931	Weighted median	-0.153953	0.144256	0.285871
Val	strict	10	phecode_579	Other symptoms involving abdomen and pelvis	341420	5931	MR Egger beta	-0.61092	0.245115	0.0126891	0.836523	4.22238	0
Val	strict	10	phecode_579	Other symptoms involving abdomen and pelvis	341420	5931	MR Egger intercept	0.0354734	0.0171736	0.038869	0.836523	4.22238	0
Val	full	14	phecode_512	Other symptoms of respiratory system	367542	14383	IVW (fixed)	-0.0374876	0.0645452	0.561378	0.282134	15.4155	15.6696
Val	full	14	phecode_512	Other symptoms of respiratory system	367542	14383	IVW (random)	-0.0374876	0.0702864	0.593788	0.282134	15.4155	15.6696
Val	full	14	phecode_512	Other symptoms of respiratory system	367542	14383	Weighted median	-0.0907233	0.0838693	0.279376
Val	full	14	phecode_512	Other symptoms of respiratory system	367542	14383	MR Egger beta	-0.200035	0.162479	0.218267	0.301595	13.9861	7.05079
Val	full	14	phecode_512	Other symptoms of respiratory system	367542	14383	MR Egger intercept	0.011524	0.010406	0.268103	0.301595	13.9861	7.05079
Val	strict	10	phecode_512	Other symptoms of respiratory system	367542	14383	IVW (fixed)	-0.0725092	0.0691733	0.294535	0.215012	11.9699	24.8113
Val	strict	10	phecode_512	Other symptoms of respiratory system	367542	14383	IVW (random)	-0.0725092	0.0797742	0.363387	0.215012	11.9699	24.8113
Val	strict	10	phecode_512	Other symptoms of respiratory system	367542	14383	Weighted median	-0.0976231	0.0857033	0.254669
Val	strict	10	phecode_512	Other symptoms of respiratory system	367542	14383	MR Egger beta	-0.133784	0.193874	0.490159	0.160884	11.7887	23.6557
Val	strict	10	phecode_512	Other symptoms of respiratory system	367542	14383	MR Egger intercept	0.00475583	0.0135629	0.725851	0.160884	11.7887	23.6557
Val	full	14	phecode_599	Other symptoms/disorders or the urinary system	367542	25225	IVW (fixed)	-0.0639703	0.0500982	0.201638	2.85676e-05	44.1876	70.58
Val	full	14	phecode_599	Other symptoms/disorders or the urinary system	367542	25225	IVW (random)	-0.0639703	0.0923636	0.488566	2.85676e-05	44.1876	70.58
Val	full	14	phecode_599	Other symptoms/disorders or the urinary system	367542	25225	Weighted median	-0.106755	0.0734668	0.146193
Val	full	14	phecode_599	Other symptoms/disorders or the urinary system	367542	25225	MR Egger beta	0.197988	0.207795	0.340688	0.000152618	38.0163	65.8042
Val	full	14	phecode_599	Other symptoms/disorders or the urinary system	367542	25225	MR Egger intercept	-0.0185422	0.0132852	0.162805	0.000152618	38.0163	65.8042
Val	strict	10	phecode_599	Other symptoms/disorders or the urinary system	367542	25225	IVW (fixed)	-0.02527	0.0537274	0.638114	0.0286679	18.6155	51.6532
Val	strict	10	phecode_599	Other symptoms/disorders or the urinary system	367542	25225	IVW (random)	-0.02527	0.0772703	0.743642	0.0286679	18.6155	51.6532
Val	strict	10	phecode_599	Other symptoms/disorders or the urinary system	367542	25225	Weighted median	-0.106473	0.0765811	0.164427
Val	strict	10	phecode_599	Other symptoms/disorders or the urinary system	367542	25225	MR Egger beta	0.0834074	0.184329	0.650915	0.0238382	17.6704	49.0673
Val	strict	10	phecode_599	Other symptoms/disorders or the urinary system	367542	25225	MR Egger intercept	-0.00843107	0.0128887	0.513018	0.0238382	17.6704	49.0673
Val	full	14	phecode_479	Other upper respiratory disease	347477	1817	IVW (fixed)	0.276602	0.178114	0.120435	0.684557	10.1144	0
Val	full	14	phecode_479	Other upper respiratory disease	347477	1817	IVW (random)	0.276602	0.178114	0.120435	0.684557	10.1144	0
Val	full	14	phecode_479	Other upper respiratory disease	347477	1817	Weighted median	0.216477	0.246413	0.379666
Val	full	14	phecode_479	Other upper respiratory disease	347477	1817	MR Egger beta	-0.164651	0.418304	0.693866	0.723684	8.75521	0
Val	full	14	phecode_479	Other upper respiratory disease	347477	1817	MR Egger intercept	0.0311405	0.0267111	0.243685	0.723684	8.75521	0
Val	strict	10	phecode_479	Other upper respiratory disease	347477	1817	IVW (fixed)	0.236023	0.191023	0.216617	0.400624	9.40654	4.32185
Val	strict	10	phecode_479	Other upper respiratory disease	347477	1817	IVW (random)	0.236023	0.195289	0.226824	0.400624	9.40654	4.32185
Val	strict	10	phecode_479	Other upper respiratory disease	347477	1817	Weighted median	0.214202	0.254045	0.399136
Val	strict	10	phecode_479	Other upper respiratory disease	347477	1817	MR Egger beta	-0.193945	0.451584	0.667576	0.408623	8.25863	0
Val	strict	10	phecode_479	Other upper respiratory disease	347477	1817	MR Egger intercept	0.0332208	0.0315041	0.291658	0.408623	8.25863	0
Val	full	14	phecode_452	Other venous embolism and thrombosis	335755	406	IVW (fixed)	0.626612	0.381243	0.100258	0.179228	17.4574	25.5331
Val	full	14	phecode_452	Other venous embolism and thrombosis	335755	406	IVW (random)	0.626612	0.441795	0.156094	0.179228	17.4574	25.5331
Val	full	14	phecode_452	Other venous embolism and thrombosis	335755	406	Weighted median	0.0936487	0.543078	0.863091
Val	full	14	phecode_452	Other venous embolism and thrombosis	335755	406	MR Egger beta	0.239236	1.07828	0.824416	0.141093	17.2315	24.557
Val	full	14	phecode_452	Other venous embolism and thrombosis	335755	406	MR Egger intercept	0.0272611	0.0687349	0.691654	0.141093	17.2315	24.557
Val	strict	10	phecode_452	Other venous embolism and thrombosis	335755	406	IVW (fixed)	0.54113	0.409625	0.186489	0.540664	7.93545	0
Val	strict	10	phecode_452	Other venous embolism and thrombosis	335755	406	IVW (random)	0.54113	0.409625	0.186489	0.540664	7.93545	0
Val	strict	10	phecode_452	Other venous embolism and thrombosis	335755	406	Weighted median	0.0937663	0.569197	0.869153
Val	strict	10	phecode_452	Other venous embolism and thrombosis	335755	406	MR Egger beta	0.856233	0.951762	0.368317	0.453154	7.80092	0
Val	strict	10	phecode_452	Other venous embolism and thrombosis	335755	406	MR Egger intercept	-0.0242403	0.066089	0.713782	0.453154	7.80092	0
Val	full	14	phecode_381	Otitis media and Eustachian tube disorders	365624	2283	IVW (fixed)	-0.113837	0.159429	0.475208	0.220246	16.5592	21.4938
Val	full	14	phecode_381	Otitis media and Eustachian tube disorders	365624	2283	IVW (random)	-0.113837	0.179935	0.526957	0.220246	16.5592	21.4938
Val	full	14	phecode_381	Otitis media and Eustachian tube disorders	365624	2283	Weighted median	-0.0290605	0.2337	0.901038
Val	full	14	phecode_381	Otitis media and Eustachian tube disorders	365624	2283	MR Egger beta	0.127555	0.429994	0.766738	0.189275	16.043	18.9677
Val	full	14	phecode_381	Otitis media and Eustachian tube disorders	365624	2283	MR Egger intercept	-0.0170877	0.0274994	0.534348	0.189275	16.043	18.9677
Val	strict	10	phecode_381	Otitis media and Eustachian tube disorders	365624	2283	IVW (fixed)	-0.0520496	0.171219	0.761132	0.163585	12.9784	30.6541
Val	strict	10	phecode_381	Otitis media and Eustachian tube disorders	365624	2283	IVW (random)	-0.0520496	0.205609	0.800153	0.163585	12.9784	30.6541
Val	strict	10	phecode_381	Otitis media and Eustachian tube disorders	365624	2283	Weighted median	-0.0140322	0.239115	0.953204
Val	strict	10	phecode_381	Otitis media and Eustachian tube disorders	365624	2283	MR Egger beta	0.0601107	0.501484	0.90459	0.116071	12.8793	30.1203
Val	strict	10	phecode_381	Otitis media and Eustachian tube disorders	365624	2283	MR Egger intercept	-0.00871127	0.0351047	0.804018	0.116071	12.8793	30.1203
Val	full	14	phecode_383	Otosclerosis	363692	351	IVW (fixed)	0.931837	0.408118	0.0224155	0.715885	9.72957	0
Val	full	14	phecode_383	Otosclerosis	363692	351	IVW (random)	0.931837	0.408118	0.0224155	0.715885	9.72957	0
Val	full	14	phecode_383	Otosclerosis	363692	351	Weighted median	0.93777	0.566734	0.097987
Val	full	14	phecode_383	Otosclerosis	363692	351	MR Egger beta	0.537727	0.945175	0.569412	0.658351	9.51586	0
Val	full	14	phecode_383	Otosclerosis	363692	351	MR Egger intercept	0.0278686	0.0602843	0.643876	0.658351	9.51586	0
Val	strict	10	phecode_383	Otosclerosis	363692	351	IVW (fixed)	0.928297	0.437956	0.0340386	0.382642	9.61383	6.38488
Val	strict	10	phecode_383	Otosclerosis	363692	351	IVW (random)	0.928297	0.452644	0.0402834	0.382642	9.61383	6.38488
Val	strict	10	phecode_383	Otosclerosis	363692	351	Weighted median	0.929277	0.59319	0.117214
Val	strict	10	phecode_383	Otosclerosis	363692	351	MR Egger beta	0.420743	1.07996	0.696838	0.317903	9.29652	3.18954
Val	strict	10	phecode_383	Otosclerosis	363692	351	MR Egger intercept	0.0393693	0.0753403	0.601286	0.317903	9.29652	3.18954
Val	full	14	phecode_628	Ovarian cyst	173177	5176	IVW (fixed)	-0.0315162	0.106932	0.768199	0.902039	7.00218	0
Val	full	14	phecode_628	Ovarian cyst	173177	5176	IVW (random)	-0.0315162	0.106932	0.768199	0.902039	7.00218	0
Val	full	14	phecode_628	Ovarian cyst	173177	5176	Weighted median	0.00761812	0.14194	0.957197
Val	full	14	phecode_628	Ovarian cyst	173177	5176	MR Egger beta	0.0107872	0.249672	0.965538	0.859785	6.96702	0
Val	full	14	phecode_628	Ovarian cyst	173177	5176	MR Egger intercept	-0.00299447	0.0159702	0.851266	0.859785	6.96702	0
Val	strict	10	phecode_628	Ovarian cyst	173177	5176	IVW (fixed)	-0.048133	0.114697	0.674739	0.892701	4.27082	0
Val	strict	10	phecode_628	Ovarian cyst	173177	5176	IVW (random)	-0.048133	0.114697	0.674739	0.892701	4.27082	0
Val	strict	10	phecode_628	Ovarian cyst	173177	5176	Weighted median	0.00435605	0.146582	0.976292
Val	strict	10	phecode_628	Ovarian cyst	173177	5176	MR Egger beta	0.0875752	0.265065	0.741104	0.861757	3.94831	0
Val	strict	10	phecode_628	Ovarian cyst	173177	5176	MR Egger intercept	-0.0105225	0.0185287	0.570102	0.861757	3.94831	0
Val	full	14	phecode_256	Ovarian dysfunction	195680	297	IVW (fixed)	-0.0815635	0.441682	0.853491	0.638316	10.6715	0
Val	full	14	phecode_256	Ovarian dysfunction	195680	297	IVW (random)	-0.0815635	0.441682	0.853491	0.638316	10.6715	0
Val	full	14	phecode_256	Ovarian dysfunction	195680	297	Weighted median	0.509028	0.595367	0.392562
Val	full	14	phecode_256	Ovarian dysfunction	195680	297	MR Egger beta	1.4761	1.03759	0.154844	0.791426	7.91902	0
Val	full	14	phecode_256	Ovarian dysfunction	195680	297	MR Egger intercept	-0.109611	0.066068	0.097104	0.791426	7.91902	0
Val	strict	10	phecode_256	Ovarian dysfunction	195680	297	IVW (fixed)	0.210723	0.474907	0.657249	0.775438	5.63896	0
Val	strict	10	phecode_256	Ovarian dysfunction	195680	297	IVW (random)	0.210723	0.474907	0.657249	0.775438	5.63896	0
Val	strict	10	phecode_256	Ovarian dysfunction	195680	297	Weighted median	0.513611	0.606079	0.396753
Val	strict	10	phecode_256	Ovarian dysfunction	195680	297	MR Egger beta	1.40537	1.10281	0.202537	0.838803	4.1983	0
Val	strict	10	phecode_256	Ovarian dysfunction	195680	297	MR Egger intercept	-0.0921485	0.0767729	0.230033	0.838803	4.1983	0
Val	full	14	phecode_278	Overweight, obesity and other hyperalimentation	367542	23898	IVW (fixed)	0.0556174	0.0507533	0.27315	4.9675e-10	71.1305	81.7237
Val	full	14	phecode_278	Overweight, obesity and other hyperalimentation	367542	23898	IVW (random)	0.0556174	0.118719	0.639442	4.9675e-10	71.1305	81.7237
Val	full	14	phecode_278	Overweight, obesity and other hyperalimentation	367542	23898	Weighted median	0.082385	0.0731008	0.25974
Val	full	14	phecode_278	Overweight, obesity and other hyperalimentation	367542	23898	MR Egger beta	-0.102237	0.283577	0.718454	5.0355e-10	68.9485	81.1454
Val	full	14	phecode_278	Overweight, obesity and other hyperalimentation	367542	23898	MR Egger intercept	0.011202	0.0181779	0.537734	5.0355e-10	68.9485	81.1454
Val	strict	10	phecode_278	Overweight, obesity and other hyperalimentation	367542	23898	IVW (fixed)	0.0403074	0.054388	0.458627	0.0454318	17.2165	47.7245
Val	strict	10	phecode_278	Overweight, obesity and other hyperalimentation	367542	23898	IVW (random)	0.0403074	0.0752235	0.592073	0.0454318	17.2165	47.7245
Val	strict	10	phecode_278	Overweight, obesity and other hyperalimentation	367542	23898	Weighted median	0.0826188	0.073823	0.263078
Val	strict	10	phecode_278	Overweight, obesity and other hyperalimentation	367542	23898	MR Egger beta	0.00457665	0.183469	0.980099	0.0289181	17.1165	47.4193
Val	strict	10	phecode_278	Overweight, obesity and other hyperalimentation	367542	23898	MR Egger intercept	0.00277466	0.0128382	0.82889	0.0289181	17.1165	47.4193
Val	full	14	phecode_625	Pain and other symptoms associated with female genital organs	192061	2190	IVW (fixed)	-0.0973937	0.163981	0.552558	0.224722	16.4691	21.0644
Val	full	14	phecode_625	Pain and other symptoms associated with female genital organs	192061	2190	IVW (random)	-0.0973937	0.184569	0.59772	0.224722	16.4691	21.0644
Val	full	14	phecode_625	Pain and other symptoms associated with female genital organs	192061	2190	Weighted median	-0.103357	0.223585	0.643886
Val	full	14	phecode_625	Pain and other symptoms associated with female genital organs	192061	2190	MR Egger beta	0.213107	0.43686	0.62568	0.207248	15.6613	16.9927
Val	full	14	phecode_625	Pain and other symptoms associated with female genital organs	192061	2190	MR Egger intercept	-0.0219583	0.0279095	0.431419	0.207248	15.6613	16.9927
Val	strict	10	phecode_625	Pain and other symptoms associated with female genital organs	192061	2190	IVW (fixed)	-0.0374136	0.175938	0.831598	0.161372	13.0274	30.9146
Val	strict	10	phecode_625	Pain and other symptoms associated with female genital organs	192061	2190	IVW (random)	-0.0374136	0.211674	0.859704	0.161372	13.0274	30.9146
Val	strict	10	phecode_625	Pain and other symptoms associated with female genital organs	192061	2190	Weighted median	-0.0904193	0.228236	0.691983
Val	strict	10	phecode_625	Pain and other symptoms associated with female genital organs	192061	2190	MR Egger beta	0.237563	0.506721	0.639195	0.131729	12.4625	27.7836
Val	strict	10	phecode_625	Pain and other symptoms associated with female genital organs	192061	2190	MR Egger intercept	-0.0213074	0.0353862	0.547082	0.131729	12.4625	27.7836
Val	full	14	phecode_745	Pain in joint	367542	9944	IVW (fixed)	0.0155994	0.0768808	0.839211	0.0979653	19.8909	34.6433
Val	full	14	phecode_745	Pain in joint	367542	9944	IVW (random)	0.0155994	0.0950984	0.869704	0.0979653	19.8909	34.6433
Val	full	14	phecode_745	Pain in joint	367542	9944	Weighted median	0.146151	0.109164	0.18063
Val	full	14	phecode_745	Pain in joint	367542	9944	MR Egger beta	-0.124861	0.225925	0.580493	0.0853237	19.1349	32.0614
Val	full	14	phecode_745	Pain in joint	367542	9944	MR Egger intercept	0.00999091	0.0145107	0.491125	0.0853237	19.1349	32.0614
Val	strict	10	phecode_745	Pain in joint	367542	9944	IVW (fixed)	-0.0108797	0.0824203	0.894982	0.075721	15.5999	42.3074
Val	strict	10	phecode_745	Pain in joint	367542	9944	IVW (random)	-0.0108797	0.108511	0.920135	0.075721	15.5999	42.3074
Val	strict	10	phecode_745	Pain in joint	367542	9944	Weighted median	0.0951189	0.113314	0.401228
Val	strict	10	phecode_745	Pain in joint	367542	9944	MR Egger beta	-0.0484069	0.265017	0.855068	0.0492614	15.5519	42.1293
Val	strict	10	phecode_745	Pain in joint	367542	9944	MR Egger intercept	0.00292559	0.0186171	0.87513	0.0492614	15.5519	42.1293
Val	full	14	phecode_157	Pancreatic cancer	345759	1348	IVW (fixed)	0.00914752	0.208796	0.965055	0.658569	10.4286	0
Val	full	14	phecode_157	Pancreatic cancer	345759	1348	IVW (random)	0.00914752	0.208796	0.965055	0.658569	10.4286	0
Val	full	14	phecode_157	Pancreatic cancer	345759	1348	Weighted median	-0.054886	0.284796	0.847178
Val	full	14	phecode_157	Pancreatic cancer	345759	1348	MR Egger beta	0.834742	0.492567	0.0901366	0.857358	7.00386	0
Val	full	14	phecode_157	Pancreatic cancer	345759	1348	MR Egger intercept	-0.0579666	0.0313232	0.0642276	0.857358	7.00386	0
Val	strict	10	phecode_157	Pancreatic cancer	345759	1348	IVW (fixed)	0.0464772	0.224103	0.835704	0.411586	9.28283	3.04686
Val	strict	10	phecode_157	Pancreatic cancer	345759	1348	IVW (random)	0.0464772	0.227597	0.838191	0.411586	9.28283	3.04686
Val	strict	10	phecode_157	Pancreatic cancer	345759	1348	Weighted median	0.0383581	0.288701	0.894301
Val	strict	10	phecode_157	Pancreatic cancer	345759	1348	MR Egger beta	0.92554	0.523179	0.0768821	0.666801	5.82524	0
Val	strict	10	phecode_157	Pancreatic cancer	345759	1348	MR Egger intercept	-0.0675448	0.0363249	0.0629617	0.666801	5.82524	0
Val	full	14	phecode_332	Parkinson's disease	351276	2601	IVW (fixed)	-0.0535082	0.149956	0.721222	2.86018e-05	44.1845	70.5779
Val	full	14	phecode_332	Parkinson's disease	351276	2601	IVW (random)	-0.0535082	0.276457	0.846528	2.86018e-05	44.1845	70.5779
Val	full	14	phecode_332	Parkinson's disease	351276	2601	Weighted median	0.236203	0.20826	0.256722
Val	full	14	phecode_332	Parkinson's disease	351276	2601	MR Egger beta	0.585826	0.641143	0.360864	6.87809e-05	40.1163	67.5942
Val	full	14	phecode_332	Parkinson's disease	351276	2601	MR Egger intercept	-0.0452168	0.0409893	0.269968	6.87809e-05	40.1163	67.5942
Val	strict	10	phecode_332	Parkinson's disease	351276	2601	IVW (fixed)	0.218107	0.160974	0.175444	0.181716	12.5968	28.5532
Val	strict	10	phecode_332	Parkinson's disease	351276	2601	IVW (random)	0.218107	0.190443	0.252101	0.181716	12.5968	28.5532
Val	strict	10	phecode_332	Parkinson's disease	351276	2601	Weighted median	0.283118	0.208682	0.174878
Val	strict	10	phecode_332	Parkinson's disease	351276	2601	MR Egger beta	-0.0338754	0.458404	0.941091	0.149495	12.0385	25.2398
Val	strict	10	phecode_332	Parkinson's disease	351276	2601	MR Egger intercept	0.0195581	0.0321095	0.542454	0.149495	12.0385	25.2398
Val	full	14	pef	Peak espiratory flow	335004		IVW (fixed)	0.0223087	0.0130884	0.0882964	6.02678e-05	42.2207	69.2094
Val	full	14	pef	Peak espiratory flow	335004		IVW (random)	0.0223087	0.0235874	0.344256	6.02678e-05	42.2207	69.2094
Val	full	14	pef	Peak espiratory flow	335004		Weighted median	0.0417553	0.0198464	0.0353856
Val	full	14	pef	Peak espiratory flow	335004		MR Egger beta	0.0455418	0.0567777	0.422491	4.02395e-05	41.511	68.683
Val	full	14	pef	Peak espiratory flow	335004		MR Egger intercept	-0.00164645	0.00363504	0.650593	4.02395e-05	41.511	68.683
Val	strict	10	pef	Peak espiratory flow	335004		IVW (fixed)	0.0306201	0.0140331	0.02911	0.000329426	30.7291	70.7118
Val	strict	10	pef	Peak espiratory flow	335004		IVW (random)	0.0306201	0.0259303	0.237657	0.000329426	30.7291	70.7118
Val	strict	10	pef	Peak espiratory flow	335004		Weighted median	0.0424311	0.0197695	0.0318493
Val	strict	10	pef	Peak espiratory flow	335004		MR Egger beta	0.0472057	0.0632125	0.455198	0.000179057	30.4071	70.4017
Val	strict	10	pef	Peak espiratory flow	335004		MR Egger intercept	-0.00128768	0.00442426	0.771013	0.000179057	30.4071	70.4017
Val	full	14	phecode_531	Peptic ulcer (excl. esophageal)	367542	9881	IVW (fixed)	-0.123102	0.0775224	0.112297	0.147949	18.2585	28.8002
Val	full	14	phecode_531	Peptic ulcer (excl. esophageal)	367542	9881	IVW (random)	-0.123102	0.091873	0.180273	0.147949	18.2585	28.8002
Val	full	14	phecode_531	Peptic ulcer (excl. esophageal)	367542	9881	Weighted median	-0.191825	0.113376	0.0906586
Val	full	14	phecode_531	Peptic ulcer (excl. esophageal)	367542	9881	MR Egger beta	-0.291952	0.216531	0.177558	0.142538	17.1914	24.3808
Val	full	14	phecode_531	Peptic ulcer (excl. esophageal)	367542	9881	MR Egger intercept	0.0119622	0.0138605	0.388111	0.142538	17.1914	24.3808
Val	strict	10	phecode_531	Peptic ulcer (excl. esophageal)	367542	9881	IVW (fixed)	-0.193832	0.0831129	0.0196925	0.279886	10.9394	17.7286
Val	strict	10	phecode_531	Peptic ulcer (excl. esophageal)	367542	9881	IVW (random)	-0.193832	0.0916314	0.0344002	0.279886	10.9394	17.7286
Val	strict	10	phecode_531	Peptic ulcer (excl. esophageal)	367542	9881	Weighted median	-0.234457	0.112514	0.0371778
Val	strict	10	phecode_531	Peptic ulcer (excl. esophageal)	367542	9881	MR Egger beta	-0.216595	0.224585	0.334835	0.206149	10.9222	17.5986
Val	strict	10	phecode_531	Peptic ulcer (excl. esophageal)	367542	9881	MR Egger intercept	0.00176692	0.0157193	0.910503	0.206149	10.9222	17.5986
Val	full	14	phecode_726	Peripheral enthesopathies and allied syndromes	356984	17361	IVW (fixed)	0.0275568	0.0590982	0.641009	0.000885663	34.8726	62.7215
Val	full	14	phecode_726	Peripheral enthesopathies and allied syndromes	356984	17361	IVW (random)	0.0275568	0.0967932	0.775876	0.000885663	34.8726	62.7215
Val	full	14	phecode_726	Peripheral enthesopathies and allied syndromes	356984	17361	Weighted median	0.109903	0.0959439	0.252003
Val	full	14	phecode_726	Peripheral enthesopathies and allied syndromes	356984	17361	MR Egger beta	0.297505	0.218589	0.173506	0.00262872	30.1741	56.9167
Val	full	14	phecode_726	Peripheral enthesopathies and allied syndromes	356984	17361	MR Egger intercept	-0.0191258	0.0139915	0.171639	0.00262872	30.1741	56.9167
Val	strict	10	phecode_726	Peripheral enthesopathies and allied syndromes	356984	17361	IVW (fixed)	-0.00448024	0.0633496	0.943619	0.0039438	24.2357	62.8647
Val	strict	10	phecode_726	Peripheral enthesopathies and allied syndromes	356984	17361	IVW (random)	-0.00448024	0.103956	0.965624	0.0039438	24.2357	62.8647
Val	strict	10	phecode_726	Peripheral enthesopathies and allied syndromes	356984	17361	Weighted median	0.0853921	0.101564	0.400474
Val	strict	10	phecode_726	Peripheral enthesopathies and allied syndromes	356984	17361	MR Egger beta	0.466993	0.174932	0.0075947	0.177768	11.4444	21.3588
Val	strict	10	phecode_726	Peripheral enthesopathies and allied syndromes	356984	17361	MR Egger intercept	-0.0365724	0.0122306	0.00278755	0.177768	11.4444	21.3588
Val	full	14	phecode_443	Peripheral vascular disease	360192	6342	IVW (fixed)	0.017142	0.0961562	0.858509	0.024853	24.7552	47.4858
Val	full	14	phecode_443	Peripheral vascular disease	360192	6342	IVW (random)	0.017142	0.13269	0.897209	0.024853	24.7552	47.4858
Val	full	14	phecode_443	Peripheral vascular disease	360192	6342	Weighted median	0.153848	0.140889	0.274843
Val	full	14	phecode_443	Peripheral vascular disease	360192	6342	MR Egger beta	-0.0473953	0.321255	0.882712	0.0165524	24.6536	47.2694
Val	full	14	phecode_443	Peripheral vascular disease	360192	6342	MR Egger intercept	0.00457386	0.0205661	0.824004	0.0165524	24.6536	47.2694
Val	strict	10	phecode_443	Peripheral vascular disease	360192	6342	IVW (fixed)	0.00511079	0.103065	0.960451	0.0944487	14.8742	39.4927
Val	strict	10	phecode_443	Peripheral vascular disease	360192	6342	IVW (random)	0.00511079	0.132498	0.969231	0.0944487	14.8742	39.4927
Val	strict	10	phecode_443	Peripheral vascular disease	360192	6342	Weighted median	0.159738	0.143851	0.266809
Val	strict	10	phecode_443	Peripheral vascular disease	360192	6342	MR Egger beta	0.0192208	0.324406	0.952754	0.0617248	14.8699	39.4751
Val	strict	10	phecode_443	Peripheral vascular disease	360192	6342	MR Egger intercept	-0.00109505	0.0226923	0.961512	0.0617248	14.8699	39.4751
Val	full	14	phecode_567	Peritonitis and retroperitoneal infections	337862	1449	IVW (fixed)	0.00130184	0.200442	0.994818	0.0308938	24.0258	45.8914
Val	full	14	phecode_567	Peritonitis and retroperitoneal infections	337862	1449	IVW (random)	0.00130184	0.272493	0.996188	0.0308938	24.0258	45.8914
Val	full	14	phecode_567	Peritonitis and retroperitoneal infections	337862	1449	Weighted median	0.18181	0.300651	0.545365
Val	full	14	phecode_567	Peritonitis and retroperitoneal infections	337862	1449	MR Egger beta	0.71241	0.625645	0.254836	0.047075	21.2327	38.7737
Val	full	14	phecode_567	Peritonitis and retroperitoneal infections	337862	1449	MR Egger intercept	-0.050138	0.039906	0.20897	0.047075	21.2327	38.7737
Val	strict	10	phecode_567	Peritonitis and retroperitoneal infections	337862	1449	IVW (fixed)	0.222682	0.214614	0.299459	0.163459	12.9812	30.6689
Val	strict	10	phecode_567	Peritonitis and retroperitoneal infections	337862	1449	IVW (random)	0.222682	0.257748	0.387612	0.163459	12.9812	30.6689
Val	strict	10	phecode_567	Peritonitis and retroperitoneal infections	337862	1449	Weighted median	0.3364	0.297116	0.257543
Val	strict	10	phecode_567	Peritonitis and retroperitoneal infections	337862	1449	MR Egger beta	0.407741	0.631445	0.518457	0.118469	12.8124	29.7556
Val	strict	10	phecode_567	Peritonitis and retroperitoneal infections	337862	1449	MR Egger intercept	-0.01425	0.0438955	0.745457	0.118469	12.8124	29.7556
Val	full	14	phecode_977	Personal history of allergy to medicinal agents	336954	12675	IVW (fixed)	-0.0206035	0.0689001	0.764913	0.36993	14.0557	7.5111
Val	full	14	phecode_977	Personal history of allergy to medicinal agents	336954	12675	IVW (random)	-0.0206035	0.0716432	0.773664	0.36993	14.0557	7.5111
Val	full	14	phecode_977	Personal history of allergy to medicinal agents	336954	12675	Weighted median	0.00153386	0.0983534	0.987557
Val	full	14	phecode_977	Personal history of allergy to medicinal agents	336954	12675	MR Egger beta	0.0883825	0.170295	0.603763	0.334357	13.4914	3.6423
Val	full	14	phecode_977	Personal history of allergy to medicinal agents	336954	12675	MR Egger intercept	-0.00773493	0.0109175	0.478641	0.334357	13.4914	3.6423
Val	strict	10	phecode_977	Personal history of allergy to medicinal agents	336954	12675	IVW (fixed)	-0.0217198	0.0738623	0.768713	0.250461	11.3815	20.9245
Val	strict	10	phecode_977	Personal history of allergy to medicinal agents	336954	12675	IVW (random)	-0.0217198	0.0830619	0.793715	0.250461	11.3815	20.9245
Val	strict	10	phecode_977	Personal history of allergy to medicinal agents	336954	12675	Weighted median	0.0105576	0.1022	0.917722
Val	strict	10	phecode_977	Personal history of allergy to medicinal agents	336954	12675	MR Egger beta	0.148905	0.192181	0.438448	0.25461	10.1507	11.3359
Val	strict	10	phecode_977	Personal history of allergy to medicinal agents	336954	12675	MR Egger intercept	-0.0132669	0.0134701	0.324663	0.25461	10.1507	11.3359
Val	full	14	phecode_301	Personality disorders	336402	486	IVW (fixed)	-0.0480997	0.347985	0.890064	0.0111283	27.3525	52.4723
Val	full	14	phecode_301	Personality disorders	336402	486	IVW (random)	-0.0480997	0.504763	0.924083	0.0111283	27.3525	52.4723
Val	full	14	phecode_301	Personality disorders	336402	486	Weighted median	-0.255516	0.497674	0.607657
Val	full	14	phecode_301	Personality disorders	336402	486	MR Egger beta	-0.0354799	1.26522	0.977628	0.00687339	27.3522	52.4718
Val	full	14	phecode_301	Personality disorders	336402	486	MR Egger intercept	-0.000873695	0.0796854	0.991252	0.00687339	27.3522	52.4718
Val	strict	10	phecode_301	Personality disorders	336402	486	IVW (fixed)	-0.116565	0.373543	0.755001	0.00169177	26.4993	66.0369
Val	strict	10	phecode_301	Personality disorders	336402	486	IVW (random)	-0.116565	0.640969	0.855695	0.00169177	26.4993	66.0369
Val	strict	10	phecode_301	Personality disorders	336402	486	Weighted median	-0.257612	0.501455	0.607442
Val	strict	10	phecode_301	Personality disorders	336402	486	MR Egger beta	0.0971689	1.61742	0.952095	0.000886559	26.4293	65.9469
Val	strict	10	phecode_301	Personality disorders	336402	486	MR Egger intercept	-0.0161392	0.110851	0.884242	0.000886559	26.4293	65.9469
Val	full	14	phecode_313	Pervasive developmental disorders	366476	225	IVW (fixed)	0.15627	0.503672	0.756363	0.763989	9.11781	0
Val	full	14	phecode_313	Pervasive developmental disorders	366476	225	IVW (random)	0.15627	0.503672	0.756363	0.763989	9.11781	0
Val	full	14	phecode_313	Pervasive developmental disorders	366476	225	Weighted median	-0.125506	0.655525	0.848166
Val	full	14	phecode_313	Pervasive developmental disorders	366476	225	MR Egger beta	-0.902158	1.15759	0.435778	0.77833	8.08656	0
Val	full	14	phecode_313	Pervasive developmental disorders	366476	225	MR Egger intercept	0.0760484	0.0748873	0.309865	0.77833	8.08656	0
Val	strict	10	phecode_313	Pervasive developmental disorders	366476	225	IVW (fixed)	0.0315506	0.536293	0.953087	0.947354	3.37908	0
Val	strict	10	phecode_313	Pervasive developmental disorders	366476	225	IVW (random)	0.0315506	0.536293	0.953087	0.947354	3.37908	0
Val	strict	10	phecode_313	Pervasive developmental disorders	366476	225	Weighted median	-0.130515	0.672251	0.846062
Val	strict	10	phecode_313	Pervasive developmental disorders	366476	225	MR Egger beta	-1.03309	1.22858	0.400416	0.963959	2.4514	0
Val	strict	10	phecode_313	Pervasive developmental disorders	366476	225	MR Egger intercept	0.0835567	0.0867521	0.335464	0.963959	2.4514	0
Val	full	14	phecode_451	Phlebitis and thrombophlebitis	337284	1935	IVW (fixed)	-0.0981695	0.171991	0.568147	0.86946	7.58646	0
Val	full	14	phecode_451	Phlebitis and thrombophlebitis	337284	1935	IVW (random)	-0.0981695	0.171991	0.568147	0.86946	7.58646	0
Val	full	14	phecode_451	Phlebitis and thrombophlebitis	337284	1935	Weighted median	-0.15295	0.226674	0.49983
Val	full	14	phecode_451	Phlebitis and thrombophlebitis	337284	1935	MR Egger beta	-0.49612	0.401013	0.216025	0.895746	6.3797	0
Val	full	14	phecode_451	Phlebitis and thrombophlebitis	337284	1935	MR Egger intercept	0.0282787	0.0257424	0.271973	0.895746	6.3797	0
Val	strict	10	phecode_451	Phlebitis and thrombophlebitis	337284	1935	IVW (fixed)	-0.0885389	0.184466	0.631246	0.859272	4.70448	0
Val	strict	10	phecode_451	Phlebitis and thrombophlebitis	337284	1935	IVW (random)	-0.0885389	0.184466	0.631246	0.859272	4.70448	0
Val	strict	10	phecode_451	Phlebitis and thrombophlebitis	337284	1935	Weighted median	-0.146115	0.230043	0.525321
Val	strict	10	phecode_451	Phlebitis and thrombophlebitis	337284	1935	MR Egger beta	-0.635182	0.42633	0.136255	0.952717	2.68174	0
Val	strict	10	phecode_451	Phlebitis and thrombophlebitis	337284	1935	MR Egger intercept	0.0425887	0.0299451	0.15496	0.952717	2.68174	0
Val	full	14	phos	Phosphate	320200		IVW (fixed)	0.0415296	0.013385	0.00191757	9.43809e-07	52.8915	75.4214
Val	full	14	phos	Phosphate	320200		IVW (random)	0.0415296	0.0269984	0.123994	9.43809e-07	52.8915	75.4214
Val	full	14	phos	Phosphate	320200		Weighted median	0.0128026	0.0198962	0.519917
Val	full	14	phos	Phosphate	320200		MR Egger beta	-0.0272284	0.0617323	0.659161	4.76571e-06	46.9446	72.3078
Val	full	14	phos	Phosphate	320200		MR Egger intercept	0.00487377	0.00395296	0.217597	4.76571e-06	46.9446	72.3078
Val	strict	10	phos	Phosphate	320200		IVW (fixed)	0.0139857	0.0143501	0.329754	0.0535096	16.7068	46.1299
Val	strict	10	phos	Phosphate	320200		IVW (random)	0.0139857	0.0195515	0.474407	0.0535096	16.7068	46.1299
Val	strict	10	phos	Phosphate	320200		Weighted median	0.00806912	0.0196001	0.680568
Val	strict	10	phos	Phosphate	320200		MR Egger beta	0.0267388	0.0476415	0.574627	0.035457	16.5247	45.5361
Val	strict	10	phos	Phosphate	320200		MR Egger intercept	-0.000990332	0.00333494	0.7665	0.035457	16.5247	45.5361
Val	full	14	PLT_10_9_L_bl	Platelet count	356353		IVW (fixed)	0.0691517	0.0126863	5.01101e-08	3.59067e-87	446.304	97.0872
Val	full	14	PLT_10_9_L_bl	Platelet count	356353		IVW (random)	0.0691517	0.0743322	0.352212	3.59067e-87	446.304	97.0872
Val	full	14	PLT_10_9_L_bl	Platelet count	356353		Weighted median	0.00274468	0.0181168	0.879582
Val	full	14	PLT_10_9_L_bl	Platelet count	356353		MR Egger beta	-0.165552	0.164096	0.313036	1.24719e-71	369.186	96.4787
Val	full	14	PLT_10_9_L_bl	Platelet count	356353		MR Egger intercept	0.0166351	0.0105071	0.113369	1.24719e-71	369.186	96.4787
Val	strict	10	PLT_10_9_L_bl	Platelet count	356353		IVW (fixed)	-0.0132441	0.0136016	0.330198	0.0295535	18.5245	51.4157
Val	strict	10	PLT_10_9_L_bl	Platelet count	356353		IVW (random)	-0.0132441	0.0195138	0.497326	0.0295535	18.5245	51.4157
Val	strict	10	PLT_10_9_L_bl	Platelet count	356353		Weighted median	0.000280877	0.018487	0.987878
Val	strict	10	PLT_10_9_L_bl	Platelet count	356353		MR Egger beta	-0.0130101	0.0478121	0.785538	0.0176206	18.5244	51.4155
Val	strict	10	PLT_10_9_L_bl	Platelet count	356353		MR Egger intercept	-1.81675e-05	0.00334665	0.995669	0.0176206	18.5244	51.4155
Val	full	14	phecode_507	Pleurisy; pleural effusion	356480	12564	IVW (fixed)	-0.0477813	0.0695608	0.492146	0.103218	19.6898	33.9761
Val	full	14	phecode_507	Pleurisy; pleural effusion	356480	12564	IVW (random)	-0.0477813	0.085608	0.576749	0.103218	19.6898	33.9761
Val	full	14	phecode_507	Pleurisy; pleural effusion	356480	12564	Weighted median	-0.082253	0.0967313	0.395145
Val	full	14	phecode_507	Pleurisy; pleural effusion	356480	12564	MR Egger beta	0.0440206	0.206119	0.830884	0.0815575	19.2993	32.64
Val	full	14	phecode_507	Pleurisy; pleural effusion	356480	12564	MR Egger intercept	-0.00649474	0.0131794	0.622157	0.0815575	19.2993	32.64
Val	strict	10	phecode_507	Pleurisy; pleural effusion	356480	12564	IVW (fixed)	-0.0145789	0.0745917	0.845042	0.292015	10.7671	16.4117
Val	strict	10	phecode_507	Pleurisy; pleural effusion	356480	12564	IVW (random)	-0.0145789	0.0815864	0.858179	0.292015	10.7671	16.4117
Val	strict	10	phecode_507	Pleurisy; pleural effusion	356480	12564	Weighted median	-0.080327	0.097032	0.407761
Val	strict	10	phecode_507	Pleurisy; pleural effusion	356480	12564	MR Egger beta	0.0204624	0.199631	0.918359	0.218299	10.7163	16.0157
Val	strict	10	phecode_507	Pleurisy; pleural effusion	356480	12564	MR Egger intercept	-0.00271422	0.0139423	0.845647	0.218299	10.7163	16.0157
Val	full	14	phecode_480	Pneumonia	366732	20307	IVW (fixed)	-0.105229	0.0552796	0.0569647	0.395298	13.7001	5.11021
Val	full	14	phecode_480	Pneumonia	366732	20307	IVW (random)	-0.105229	0.0567486	0.0636955	0.395298	13.7001	5.11021
Val	full	14	phecode_480	Pneumonia	366732	20307	Weighted median	-0.0703609	0.0768914	0.360156
Val	full	14	phecode_480	Pneumonia	366732	20307	MR Egger beta	-0.222946	0.132661	0.0928483	0.392643	12.6811	0
Val	full	14	phecode_480	Pneumonia	366732	20307	MR Egger intercept	0.00833645	0.00848925	0.3261	0.392643	12.6811	0
Val	strict	10	phecode_480	Pneumonia	366732	20307	IVW (fixed)	-0.113942	0.059263	0.054525	0.182333	12.5844	28.4826
Val	strict	10	phecode_480	Pneumonia	366732	20307	IVW (random)	-0.113942	0.0700774	0.103963	0.182333	12.5844	28.4826
Val	strict	10	phecode_480	Pneumonia	366732	20307	Weighted median	-0.100801	0.081018	0.213433
Val	strict	10	phecode_480	Pneumonia	366732	20307	MR Egger beta	-0.25349	0.162987	0.119881	0.184757	11.3098	20.4229
Val	strict	10	phecode_480	Pneumonia	366732	20307	MR Egger intercept	0.0108247	0.0114003	0.342361	0.184757	11.3098	20.4229
Val	full	14	phecode_501	Pneumonitis due to inhalation of food or vomitus	346113	2197	IVW (fixed)	-0.345761	0.161388	0.0321597	0.0009464	34.6846	62.5194
Val	full	14	phecode_501	Pneumonitis due to inhalation of food or vomitus	346113	2197	IVW (random)	-0.345761	0.263614	0.189649	0.0009464	34.6846	62.5194
Val	full	14	phecode_501	Pneumonitis due to inhalation of food or vomitus	346113	2197	Weighted median	-0.300037	0.220643	0.173883
Val	full	14	phecode_501	Pneumonitis due to inhalation of food or vomitus	346113	2197	MR Egger beta	-0.233594	0.632982	0.712099	0.00054745	34.5733	62.3987
Val	full	14	phecode_501	Pneumonitis due to inhalation of food or vomitus	346113	2197	MR Egger intercept	-0.0079901	0.0406488	0.844169	0.00054745	34.5733	62.3987
Val	strict	10	phecode_501	Pneumonitis due to inhalation of food or vomitus	346113	2197	IVW (fixed)	-0.185365	0.17285	0.283539	0.525235	8.08868	0
Val	strict	10	phecode_501	Pneumonitis due to inhalation of food or vomitus	346113	2197	IVW (random)	-0.185365	0.17285	0.283539	0.525235	8.08868	0
Val	strict	10	phecode_501	Pneumonitis due to inhalation of food or vomitus	346113	2197	Weighted median	-0.266023	0.222334	0.2315
Val	strict	10	phecode_501	Pneumonitis due to inhalation of food or vomitus	346113	2197	MR Egger beta	-0.891332	0.397	0.0247572	0.839886	4.18683	0
Val	strict	10	phecode_501	Pneumonitis due to inhalation of food or vomitus	346113	2197	MR Egger intercept	0.055185	0.0279374	0.0482329	0.839886	4.18683	0
Val	full	14	phecode_965	Poisoning by analgesics, antipyretics, and antirheumatics	334458	10179	IVW (fixed)	0.128344	0.0767109	0.0943108	0.240936	16.1536	19.5224
Val	full	14	phecode_965	Poisoning by analgesics, antipyretics, and antirheumatics	334458	10179	IVW (random)	0.128344	0.0855105	0.133378	0.240936	16.1536	19.5224
Val	full	14	phecode_965	Poisoning by analgesics, antipyretics, and antirheumatics	334458	10179	Weighted median	0.179153	0.101058	0.0762673
Val	full	14	phecode_965	Poisoning by analgesics, antipyretics, and antirheumatics	334458	10179	MR Egger beta	0.201461	0.205809	0.327644	0.193636	15.9479	18.4843
Val	full	14	phecode_965	Poisoning by analgesics, antipyretics, and antirheumatics	334458	10179	MR Egger intercept	-0.00518494	0.0131786	0.693996	0.193636	15.9479	18.4843
Val	strict	10	phecode_965	Poisoning by analgesics, antipyretics, and antirheumatics	334458	10179	IVW (fixed)	0.0790346	0.082202	0.336317	0.292954	10.7539	16.3096
Val	strict	10	phecode_965	Poisoning by analgesics, antipyretics, and antirheumatics	334458	10179	IVW (random)	0.0790346	0.0898554	0.37909	0.292954	10.7539	16.3096
Val	strict	10	phecode_965	Poisoning by analgesics, antipyretics, and antirheumatics	334458	10179	Weighted median	0.179091	0.102721	0.0812522
Val	strict	10	phecode_965	Poisoning by analgesics, antipyretics, and antirheumatics	334458	10179	MR Egger beta	0.311955	0.199702	0.118264	0.351552	8.89126	0
Val	strict	10	phecode_965	Poisoning by analgesics, antipyretics, and antirheumatics	334458	10179	MR Egger intercept	-0.0180883	0.0139723	0.195464	0.351552	8.89126	0
Val	full	14	phecode_960	Poisoning by antibiotics	352420	28141	IVW (fixed)	-0.050245	0.0473373	0.288496	0.0164318	26.11	50.2107
Val	full	14	phecode_960	Poisoning by antibiotics	352420	28141	IVW (random)	-0.050245	0.0670865	0.453882	0.0164318	26.11	50.2107
Val	full	14	phecode_960	Poisoning by antibiotics	352420	28141	Weighted median	-0.105424	0.0678876	0.120441
Val	full	14	phecode_960	Poisoning by antibiotics	352420	28141	MR Egger beta	-0.175562	0.157264	0.264272	0.01728	24.5179	46.9775
Val	full	14	phecode_960	Poisoning by antibiotics	352420	28141	MR Egger intercept	0.00890523	0.0100882	0.377377	0.01728	24.5179	46.9775
Val	strict	10	phecode_960	Poisoning by antibiotics	352420	28141	IVW (fixed)	-0.0581727	0.0507408	0.251602	0.0104866	21.532	58.2018
Val	strict	10	phecode_960	Poisoning by antibiotics	352420	28141	IVW (random)	-0.0581727	0.0784835	0.458567	0.0104866	21.532	58.2018
Val	strict	10	phecode_960	Poisoning by antibiotics	352420	28141	Weighted median	-0.105455	0.0685694	0.124064
Val	strict	10	phecode_960	Poisoning by antibiotics	352420	28141	MR Egger beta	-0.153502	0.187964	0.414123	0.00795534	20.7112	56.5454
Val	strict	10	phecode_960	Poisoning by antibiotics	352420	28141	MR Egger intercept	0.00742326	0.0131838	0.573396	0.00795534	20.7112	56.5454
Val	full	14	phecode_961	Poisoning by other anti-infectives	326096	1817	IVW (fixed)	-0.0946628	0.179194	0.597311	0.452131	12.9442	0
Val	full	14	phecode_961	Poisoning by other anti-infectives	326096	1817	IVW (random)	-0.0946628	0.179194	0.597311	0.452131	12.9442	0
Val	full	14	phecode_961	Poisoning by other anti-infectives	326096	1817	Weighted median	0.0496834	0.247182	0.840699
Val	full	14	phecode_961	Poisoning by other anti-infectives	326096	1817	MR Egger beta	0.595207	0.418041	0.154504	0.650318	9.60787	0
Val	full	14	phecode_961	Poisoning by other anti-infectives	326096	1817	MR Egger intercept	-0.0488526	0.0267457	0.0677658	0.650318	9.60787	0
Val	strict	10	phecode_961	Poisoning by other anti-infectives	326096	1817	IVW (fixed)	-0.0941082	0.192088	0.62419	0.265527	11.1506	19.2869
Val	strict	10	phecode_961	Poisoning by other anti-infectives	326096	1817	IVW (random)	-0.0941082	0.213811	0.65983	0.265527	11.1506	19.2869
Val	strict	10	phecode_961	Poisoning by other anti-infectives	326096	1817	Weighted median	0.0740135	0.252905	0.769787
Val	strict	10	phecode_961	Poisoning by other anti-infectives	326096	1817	MR Egger beta	0.787973	0.443945	0.0759084	0.614403	6.29341	0
Val	strict	10	phecode_961	Poisoning by other anti-infectives	326096	1817	MR Egger intercept	-0.0684105	0.0310406	0.0275311	0.614403	6.29341	0
Val	full	14	phecode_969	Poisoning by psychotropic agents	324422	143	IVW (fixed)	-0.761516	0.622436	0.221162	0.72139	9.66103	0
Val	full	14	phecode_969	Poisoning by psychotropic agents	324422	143	IVW (random)	-0.761516	0.622436	0.221162	0.72139	9.66103	0
Val	full	14	phecode_969	Poisoning by psychotropic agents	324422	143	Weighted median	-0.926927	0.838306	0.26885
Val	full	14	phecode_969	Poisoning by psychotropic agents	324422	143	MR Egger beta	-1.89237	1.4246	0.184061	0.712955	8.88223	0
Val	full	14	phecode_969	Poisoning by psychotropic agents	324422	143	MR Egger intercept	0.0814283	0.0922702	0.377508	0.712955	8.88223	0
Val	strict	10	phecode_969	Poisoning by psychotropic agents	324422	143	IVW (fixed)	-0.736009	0.663838	0.267552	0.532276	8.01856	0
Val	strict	10	phecode_969	Poisoning by psychotropic agents	324422	143	IVW (random)	-0.736009	0.663838	0.267552	0.532276	8.01856	0
Val	strict	10	phecode_969	Poisoning by psychotropic agents	324422	143	Weighted median	-0.808096	0.857198	0.345825
Val	strict	10	phecode_969	Poisoning by psychotropic agents	324422	143	MR Egger beta	-2.52878	1.51463	0.0950052	0.6154	6.28447	0
Val	strict	10	phecode_969	Poisoning by psychotropic agents	324422	143	MR Egger intercept	0.141304	0.107304	0.187889	0.6154	6.28447	0
Val	full	14	phecode_446	Polyarteritis nodosa and allied conditions	355240	1390	IVW (fixed)	0.15217	0.204494	0.456797	0.311369	14.9359	12.9616
Val	full	14	phecode_446	Polyarteritis nodosa and allied conditions	355240	1390	IVW (random)	0.15217	0.219192	0.487536	0.311369	14.9359	12.9616
Val	full	14	phecode_446	Polyarteritis nodosa and allied conditions	355240	1390	Weighted median	0.158123	0.295217	0.592224
Val	full	14	phecode_446	Polyarteritis nodosa and allied conditions	355240	1390	MR Egger beta	-0.200664	0.523373	0.701419	0.283474	14.2753	8.93366
Val	full	14	phecode_446	Polyarteritis nodosa and allied conditions	355240	1390	MR Egger intercept	0.0248536	0.0333511	0.456144	0.283474	14.2753	8.93366
Val	strict	10	phecode_446	Polyarteritis nodosa and allied conditions	355240	1390	IVW (fixed)	0.0296779	0.219612	0.892503	0.491607	8.42849	0
Val	strict	10	phecode_446	Polyarteritis nodosa and allied conditions	355240	1390	IVW (random)	0.0296779	0.219612	0.892503	0.491607	8.42849	0
Val	strict	10	phecode_446	Polyarteritis nodosa and allied conditions	355240	1390	Weighted median	0.106322	0.294691	0.718256
Val	strict	10	phecode_446	Polyarteritis nodosa and allied conditions	355240	1390	MR Egger beta	-0.0839469	0.522067	0.872253	0.398402	8.36769	0
Val	strict	10	phecode_446	Polyarteritis nodosa and allied conditions	355240	1390	MR Egger intercept	0.0087795	0.0364148	0.80948	0.398402	8.36769	0
Val	full	14	phecode_717	Polymyalgia Rheumatica	367542	2720	IVW (fixed)	-0.0866297	0.145661	0.552022	0.730377	9.54844	0
Val	full	14	phecode_717	Polymyalgia Rheumatica	367542	2720	IVW (random)	-0.0866297	0.145661	0.552022	0.730377	9.54844	0
Val	full	14	phecode_717	Polymyalgia Rheumatica	367542	2720	Weighted median	-0.171081	0.1985	0.388758
Val	full	14	phecode_717	Polymyalgia Rheumatica	367542	2720	MR Egger beta	-0.479984	0.338019	0.15561	0.79402	7.88541	0
Val	full	14	phecode_717	Polymyalgia Rheumatica	367542	2720	MR Egger intercept	0.0279894	0.0217042	0.197195	0.79402	7.88541	0
Val	strict	10	phecode_717	Polymyalgia Rheumatica	367542	2720	IVW (fixed)	-0.193106	0.156038	0.21588	0.913401	3.96961	0
Val	strict	10	phecode_717	Polymyalgia Rheumatica	367542	2720	IVW (random)	-0.193106	0.156038	0.21588	0.913401	3.96961	0
Val	strict	10	phecode_717	Polymyalgia Rheumatica	367542	2720	Weighted median	-0.195943	0.200086	0.327435
Val	strict	10	phecode_717	Polymyalgia Rheumatica	367542	2720	MR Egger beta	-0.288944	0.358632	0.420425	0.867652	3.88152	0
Val	strict	10	phecode_717	Polymyalgia Rheumatica	367542	2720	MR Egger intercept	0.00746881	0.0251646	0.76662	0.867652	3.88152	0
Val	full	14	phecode_622	Polyp of female genital organs	197220	11392	IVW (fixed)	0.0557296	0.0730533	0.445545	0.593194	11.2104	0
Val	full	14	phecode_622	Polyp of female genital organs	197220	11392	IVW (random)	0.0557296	0.0730533	0.445545	0.593194	11.2104	0
Val	full	14	phecode_622	Polyp of female genital organs	197220	11392	Weighted median	0.129868	0.103337	0.208847
Val	full	14	phecode_622	Polyp of female genital organs	197220	11392	MR Egger beta	-0.0259393	0.169957	0.878696	0.535168	10.9272	0
Val	full	14	phecode_622	Polyp of female genital organs	197220	11392	MR Egger intercept	0.00580354	0.0109049	0.594589	0.535168	10.9272	0
Val	strict	10	phecode_622	Polyp of female genital organs	197220	11392	IVW (fixed)	0.0297564	0.0782769	0.70384	0.36298	9.8474	8.60535
Val	strict	10	phecode_622	Polyp of female genital organs	197220	11392	IVW (random)	0.0297564	0.0818791	0.716293	0.36298	9.8474	8.60535
Val	strict	10	phecode_622	Polyp of female genital organs	197220	11392	Weighted median	0.129424	0.105831	0.221358
Val	strict	10	phecode_622	Polyp of female genital organs	197220	11392	MR Egger beta	0.0273707	0.20017	0.891239	0.275916	9.84719	8.60335
Val	strict	10	phecode_622	Polyp of female genital organs	197220	11392	MR Egger intercept	0.000185671	0.0140365	0.989446	0.275916	9.84719	8.60335
Val	full	14	phecode_502	Postinflammatory pulmonary fibrosis	345961	2045	IVW (fixed)	0.144064	0.1685	0.392564	0.571093	11.475	0
Val	full	14	phecode_502	Postinflammatory pulmonary fibrosis	345961	2045	IVW (random)	0.144064	0.1685	0.392564	0.571093	11.475	0
Val	full	14	phecode_502	Postinflammatory pulmonary fibrosis	345961	2045	Weighted median	0.0934554	0.221381	0.672918
Val	full	14	phecode_502	Postinflammatory pulmonary fibrosis	345961	2045	MR Egger beta	-0.373091	0.392801	0.342203	0.672722	9.35068	0
Val	full	14	phecode_502	Postinflammatory pulmonary fibrosis	345961	2045	MR Egger intercept	0.0367145	0.0251902	0.144981	0.672722	9.35068	0
Val	strict	10	phecode_502	Postinflammatory pulmonary fibrosis	345961	2045	IVW (fixed)	0.0371239	0.180501	0.837048	0.97811	2.59871	0
Val	strict	10	phecode_502	Postinflammatory pulmonary fibrosis	345961	2045	IVW (random)	0.0371239	0.180501	0.837048	0.97811	2.59871	0
Val	strict	10	phecode_502	Postinflammatory pulmonary fibrosis	345961	2045	Weighted median	0.000636127	0.225106	0.997745
Val	strict	10	phecode_502	Postinflammatory pulmonary fibrosis	345961	2045	MR Egger beta	-0.106632	0.416129	0.79776	0.963945	2.45171	0
Val	strict	10	phecode_502	Postinflammatory pulmonary fibrosis	345961	2045	MR Egger intercept	0.0111617	0.029112	0.701418	0.963945	2.45171	0
Val	full	14	phecode_080	Postoperative infection	364634	5710	IVW (fixed)	-0.0602991	0.101285	0.551617	0.807077	8.53513	0
Val	full	14	phecode_080	Postoperative infection	364634	5710	IVW (random)	-0.0602991	0.101285	0.551617	0.807077	8.53513	0
Val	full	14	phecode_080	Postoperative infection	364634	5710	Weighted median	0.0639031	0.134084	0.633654
Val	full	14	phecode_080	Postoperative infection	364634	5710	MR Egger beta	0.123358	0.236037	0.601238	0.801085	7.79307	0
Val	full	14	phecode_080	Postoperative infection	364634	5710	MR Egger intercept	-0.0130214	0.0151161	0.389004	0.801085	7.79307	0
Val	strict	10	phecode_080	Postoperative infection	364634	5710	IVW (fixed)	-0.0334573	0.108557	0.757929	0.6483	6.89261	0
Val	strict	10	phecode_080	Postoperative infection	364634	5710	IVW (random)	-0.0334573	0.108557	0.757929	0.6483	6.89261	0
Val	strict	10	phecode_080	Postoperative infection	364634	5710	Weighted median	0.0662141	0.135913	0.626131
Val	strict	10	phecode_080	Postoperative infection	364634	5710	MR Egger beta	0.116731	0.250569	0.641315	0.596922	6.45033	0
Val	strict	10	phecode_080	Postoperative infection	364634	5710	MR Egger intercept	-0.0116608	0.0175341	0.506025	0.596922	6.45033	0
Val	full	14	phecode_653	Problems associated with amniotic cavity and membranes	198603	255	IVW (fixed)	0.554655	0.476202	0.244121	0.111767	19.3806	32.9227
Val	full	14	phecode_653	Problems associated with amniotic cavity and membranes	198603	255	IVW (random)	0.554655	0.581438	0.340116	0.111767	19.3806	32.9227
Val	full	14	phecode_653	Problems associated with amniotic cavity and membranes	198603	255	Weighted median	0.382885	0.644658	0.552556
Val	full	14	phecode_653	Problems associated with amniotic cavity and membranes	198603	255	MR Egger beta	0.569221	1.40852	0.686119	0.0797521	19.3804	32.922
Val	full	14	phecode_653	Problems associated with amniotic cavity and membranes	198603	255	MR Egger intercept	-0.00103274	0.0901757	0.990862	0.0797521	19.3804	32.922
Val	strict	10	phecode_653	Problems associated with amniotic cavity and membranes	198603	255	IVW (fixed)	0.452047	0.507786	0.373342	0.255816	11.2983	20.3419
Val	strict	10	phecode_653	Problems associated with amniotic cavity and membranes	198603	255	IVW (random)	0.452047	0.568939	0.426879	0.255816	11.2983	20.3419
Val	strict	10	phecode_653	Problems associated with amniotic cavity and membranes	198603	255	Weighted median	0.375217	0.650896	0.564302
Val	strict	10	phecode_653	Problems associated with amniotic cavity and membranes	198603	255	MR Egger beta	0.477562	1.4007	0.733144	0.185394	11.2977	20.3378
Val	strict	10	phecode_653	Problems associated with amniotic cavity and membranes	198603	255	MR Egger intercept	-0.00197597	0.0978898	0.983895	0.185394	11.2977	20.3378
Val	full	14	phecode_260	Protein-calorie malnutrition	362139	2267	IVW (fixed)	-0.144528	0.159345	0.3644	0.970542	5.19921	0
Val	full	14	phecode_260	Protein-calorie malnutrition	362139	2267	IVW (random)	-0.144528	0.159345	0.3644	0.970542	5.19921	0
Val	full	14	phecode_260	Protein-calorie malnutrition	362139	2267	Weighted median	-0.121653	0.209207	0.560906
Val	full	14	phecode_260	Protein-calorie malnutrition	362139	2267	MR Egger beta	-0.00707282	0.370587	0.984773	0.956955	5.03043	0
Val	full	14	phecode_260	Protein-calorie malnutrition	362139	2267	MR Egger intercept	-0.00975793	0.0237518	0.681197	0.956955	5.03043	0
Val	strict	10	phecode_260	Protein-calorie malnutrition	362139	2267	IVW (fixed)	-0.0977911	0.170718	0.566765	0.904214	4.10723	0
Val	strict	10	phecode_260	Protein-calorie malnutrition	362139	2267	IVW (random)	-0.0977911	0.170718	0.566765	0.904214	4.10723	0
Val	strict	10	phecode_260	Protein-calorie malnutrition	362139	2267	Weighted median	-0.120126	0.211478	0.570014
Val	strict	10	phecode_260	Protein-calorie malnutrition	362139	2267	MR Egger beta	-0.0318676	0.393094	0.935387	0.850518	4.07256	0
Val	strict	10	phecode_260	Protein-calorie malnutrition	362139	2267	MR Egger intercept	-0.00512221	0.0275124	0.852305	0.850518	4.07256	0
Val	full	14	phecode_269	Proteinuria	366445	411	IVW (fixed)	0.401082	0.37775	0.288342	0.669368	10.2984	0
Val	full	14	phecode_269	Proteinuria	366445	411	IVW (random)	0.401082	0.37775	0.288342	0.669368	10.2984	0
Val	full	14	phecode_269	Proteinuria	366445	411	Weighted median	0.584695	0.514318	0.255607
Val	full	14	phecode_269	Proteinuria	366445	411	MR Egger beta	0.0760195	0.881876	0.931306	0.60438	10.132	0
Val	full	14	phecode_269	Proteinuria	366445	411	MR Egger intercept	0.0228626	0.0560466	0.683332	0.60438	10.132	0
Val	strict	10	phecode_269	Proteinuria	366445	411	IVW (fixed)	0.59992	0.404721	0.138259	0.655368	6.82467	0
Val	strict	10	phecode_269	Proteinuria	366445	411	IVW (random)	0.59992	0.404721	0.138259	0.655368	6.82467	0
Val	strict	10	phecode_269	Proteinuria	366445	411	Weighted median	0.778482	0.548732	0.155989
Val	strict	10	phecode_269	Proteinuria	366445	411	MR Egger beta	-0.282566	0.932571	0.761892	0.678405	5.72141	0
Val	strict	10	phecode_269	Proteinuria	366445	411	MR Egger intercept	0.0677774	0.0645276	0.293551	0.678405	5.72141	0
Val	full	14	phecode_698	Pruritus and related conditions	367542	1111	IVW (fixed)	0.312131	0.226605	0.16838	0.262801	15.7517	17.469
Val	full	14	phecode_698	Pruritus and related conditions	367542	1111	IVW (random)	0.312131	0.249437	0.210808	0.262801	15.7517	17.469
Val	full	14	phecode_698	Pruritus and related conditions	367542	1111	Weighted median	0.37295	0.339382	0.271807
Val	full	14	phecode_698	Pruritus and related conditions	367542	1111	MR Egger beta	-0.0520851	0.590199	0.929678	0.23278	15.1604	14.2505
Val	full	14	phecode_698	Pruritus and related conditions	367542	1111	MR Egger intercept	0.0260033	0.0380115	0.493919	0.23278	15.1604	14.2505
Val	strict	10	phecode_698	Pruritus and related conditions	367542	1111	IVW (fixed)	0.245157	0.242504	0.312046	0.112863	14.2753	36.9541
Val	strict	10	phecode_698	Pruritus and related conditions	367542	1111	IVW (random)	0.245157	0.305416	0.422149	0.112863	14.2753	36.9541
Val	strict	10	phecode_698	Pruritus and related conditions	367542	1111	Weighted median	0.35993	0.361129	0.318919
Val	strict	10	phecode_698	Pruritus and related conditions	367542	1111	MR Egger beta	0.00907532	0.738615	0.990197	0.0803707	14.0539	35.9609
Val	strict	10	phecode_698	Pruritus and related conditions	367542	1111	MR Egger intercept	0.0184552	0.051986	0.722587	0.0803707	14.0539	35.9609
Val	full	14	phecode_696	Psoriasis and related disorders	352899	3911	IVW (fixed)	-0.234515	0.121553	0.0536906	0.0167899	26.0404	50.0775
Val	full	14	phecode_696	Psoriasis and related disorders	352899	3911	IVW (random)	-0.234515	0.172035	0.172826	0.0167899	26.0404	50.0775
Val	full	14	phecode_696	Psoriasis and related disorders	352899	3911	Weighted median	-0.082371	0.182368	0.651504
Val	full	14	phecode_696	Psoriasis and related disorders	352899	3911	MR Egger beta	-0.150472	0.413958	0.716235	0.0109781	25.9309	49.8668
Val	full	14	phecode_696	Psoriasis and related disorders	352899	3911	MR Egger intercept	-0.00598848	0.0266072	0.821925	0.0109781	25.9309	49.8668
Val	strict	10	phecode_696	Psoriasis and related disorders	352899	3911	IVW (fixed)	-0.290109	0.130228	0.0259001	0.0820983	15.3365	41.3164
Val	strict	10	phecode_696	Psoriasis and related disorders	352899	3911	IVW (random)	-0.290109	0.169999	0.0879078	0.0820983	15.3365	41.3164
Val	strict	10	phecode_696	Psoriasis and related disorders	352899	3911	Weighted median	-0.0872994	0.187877	0.642173
Val	strict	10	phecode_696	Psoriasis and related disorders	352899	3911	MR Egger beta	0.084044	0.386924	0.828044	0.0987177	13.4029	32.8505
Val	strict	10	phecode_696	Psoriasis and related disorders	352899	3911	MR Egger intercept	-0.0292137	0.0271933	0.28269	0.0987177	13.4029	32.8505
Val	full	14	phecode_303	Psychogenic and somatoform disorders	336552	636	IVW (fixed)	0.0726258	0.301497	0.809645	0.993263	3.78584	0
Val	full	14	phecode_303	Psychogenic and somatoform disorders	336552	636	IVW (random)	0.0726258	0.301497	0.809645	0.993263	3.78584	0
Val	full	14	phecode_303	Psychogenic and somatoform disorders	336552	636	Weighted median	0.162013	0.397997	0.683956
Val	full	14	phecode_303	Psychogenic and somatoform disorders	336552	636	MR Egger beta	-0.145377	0.703648	0.836319	0.988706	3.66827	0
Val	full	14	phecode_303	Psychogenic and somatoform disorders	336552	636	MR Egger intercept	0.0154081	0.0449362	0.731682	0.988706	3.66827	0
Val	strict	10	phecode_303	Psychogenic and somatoform disorders	336552	636	IVW (fixed)	0.015249	0.323707	0.962428	0.986177	2.2823	0
Val	strict	10	phecode_303	Psychogenic and somatoform disorders	336552	636	IVW (random)	0.015249	0.323707	0.962428	0.986177	2.2823	0
Val	strict	10	phecode_303	Psychogenic and somatoform disorders	336552	636	Weighted median	0.135627	0.405048	0.737744
Val	strict	10	phecode_303	Psychogenic and somatoform disorders	336552	636	MR Egger beta	-0.1786	0.748035	0.811292	0.97427	2.19967	0
Val	strict	10	phecode_303	Psychogenic and somatoform disorders	336552	636	MR Egger intercept	0.0150345	0.0523022	0.773765	0.97427	2.19967	0
Val	full	14	phecode_508	Pulmonary collapse; interstitial and compensatory emphysema	349563	5647	IVW (fixed)	-0.100873	0.101951	0.322454	0.830623	8.19567	0
Val	full	14	phecode_508	Pulmonary collapse; interstitial and compensatory emphysema	349563	5647	IVW (random)	-0.100873	0.101951	0.322454	0.830623	8.19567	0
Val	full	14	phecode_508	Pulmonary collapse; interstitial and compensatory emphysema	349563	5647	Weighted median	-0.163437	0.13547	0.227648
Val	full	14	phecode_508	Pulmonary collapse; interstitial and compensatory emphysema	349563	5647	MR Egger beta	-0.264541	0.237626	0.265594	0.814503	7.61425	0
Val	full	14	phecode_508	Pulmonary collapse; interstitial and compensatory emphysema	349563	5647	MR Egger intercept	0.0116134	0.0152305	0.445756	0.814503	7.61425	0
Val	strict	10	phecode_508	Pulmonary collapse; interstitial and compensatory emphysema	349563	5647	IVW (fixed)	-0.0983974	0.109243	0.367737	0.956417	3.18699	0
Val	strict	10	phecode_508	Pulmonary collapse; interstitial and compensatory emphysema	349563	5647	IVW (random)	-0.0983974	0.109243	0.367737	0.956417	3.18699	0
Val	strict	10	phecode_508	Pulmonary collapse; interstitial and compensatory emphysema	349563	5647	Weighted median	-0.162158	0.13726	0.237446
Val	strict	10	phecode_508	Pulmonary collapse; interstitial and compensatory emphysema	349563	5647	MR Egger beta	-0.239417	0.252064	0.3422	0.946184	2.80161	0
Val	strict	10	phecode_508	Pulmonary collapse; interstitial and compensatory emphysema	349563	5647	MR Egger intercept	0.0109512	0.0176408	0.534737	0.946184	2.80161	0
Val	full	14	phecode_415	Pulmonary heart disease	361633	1924	IVW (fixed)	-0.0129365	0.173032	0.940403	0.955398	5.73098	0
Val	full	14	phecode_415	Pulmonary heart disease	361633	1924	IVW (random)	-0.0129365	0.173032	0.940403	0.955398	5.73098	0
Val	full	14	phecode_415	Pulmonary heart disease	361633	1924	Weighted median	-0.0147923	0.227446	0.948145
Val	full	14	phecode_415	Pulmonary heart disease	361633	1924	MR Egger beta	-0.179795	0.403144	0.655611	0.938282	5.52099	0
Val	full	14	phecode_415	Pulmonary heart disease	361633	1924	MR Egger intercept	0.0118624	0.0258864	0.646774	0.938282	5.52099	0
Val	strict	10	phecode_415	Pulmonary heart disease	361633	1924	IVW (fixed)	0.0112251	0.18552	0.951753	0.994551	1.77463	0
Val	strict	10	phecode_415	Pulmonary heart disease	361633	1924	IVW (random)	0.0112251	0.18552	0.951753	0.994551	1.77463	0
Val	strict	10	phecode_415	Pulmonary heart disease	361633	1924	Weighted median	-0.0109376	0.230861	0.962212
Val	strict	10	phecode_415	Pulmonary heart disease	361633	1924	MR Egger beta	-0.243309	0.42802	0.569728	0.995067	1.33918	0
Val	strict	10	phecode_415	Pulmonary heart disease	361633	1924	MR Egger intercept	0.0198241	0.0300417	0.509327	0.995067	1.33918	0
Val	full	14	pulse	Pulse per min	367157		IVW (fixed)	0.0555914	0.012499	8.6812e-06	2.57231e-39	218.099	94.0394
Val	full	14	pulse	Pulse per min	367157		IVW (random)	0.0555914	0.0511955	0.277539	2.57231e-39	218.099	94.0394
Val	full	14	pulse	Pulse per min	367157		Weighted median	0.0324715	0.0208014	0.118519
Val	full	14	pulse	Pulse per min	367157		MR Egger beta	-0.119252	0.110986	0.282605	7.23736e-31	174.003	92.5289
Val	full	14	pulse	Pulse per min	367157		MR Egger intercept	0.0123937	0.00710701	0.0811823	7.23736e-31	174.003	92.5289
Val	strict	10	pulse	Pulse per min	367157		IVW (fixed)	0.013698	0.0134003	0.306681	2.84424e-06	42.3432	78.7451
Val	strict	10	pulse	Pulse per min	367157		IVW (random)	0.013698	0.0290661	0.637448	2.84424e-06	42.3432	78.7451
Val	strict	10	pulse	Pulse per min	367157		Weighted median	0.0178619	0.0215423	0.407015
Val	strict	10	pulse	Pulse per min	367157		MR Egger beta	-0.0179769	0.0701239	0.797673	2.03613e-06	41.0546	78.078
Val	strict	10	pulse	Pulse per min	367157		MR Egger intercept	0.00245973	0.00490882	0.616311	2.03613e-06	41.0546	78.078
Val	full	14	phecode_287	Purpura and other hemorrhagic conditions	366257	3459	IVW (fixed)	-0.157476	0.129819	0.225114	0.447498	13.0041	0.031274
Val	full	14	phecode_287	Purpura and other hemorrhagic conditions	366257	3459	IVW (random)	-0.157476	0.129839	0.225186	0.447498	13.0041	0.031274
Val	full	14	phecode_287	Purpura and other hemorrhagic conditions	366257	3459	Weighted median	-0.229304	0.176835	0.194732
Val	full	14	phecode_287	Purpura and other hemorrhagic conditions	366257	3459	MR Egger beta	-0.13712	0.316288	0.664632	0.369144	12.9986	0
Val	full	14	phecode_287	Purpura and other hemorrhagic conditions	366257	3459	MR Egger intercept	-0.00144093	0.0202431	0.943253	0.369144	12.9986	0
Val	strict	10	phecode_287	Purpura and other hemorrhagic conditions	366257	3459	IVW (fixed)	-0.226457	0.139145	0.103634	0.487665	8.46893	0
Val	strict	10	phecode_287	Purpura and other hemorrhagic conditions	366257	3459	IVW (random)	-0.226457	0.139145	0.103634	0.487665	8.46893	0
Val	strict	10	phecode_287	Purpura and other hemorrhagic conditions	366257	3459	Weighted median	-0.240546	0.178939	0.178855
Val	strict	10	phecode_287	Purpura and other hemorrhagic conditions	366257	3459	MR Egger beta	-0.0481192	0.324916	0.882266	0.42428	8.09465	0
Val	strict	10	phecode_287	Purpura and other hemorrhagic conditions	366257	3459	MR Egger intercept	-0.0138253	0.0227316	0.543055	0.42428	8.09465	0
Val	full	14	phecode_590	Pyelonephritis	333031	2262	IVW (fixed)	-0.0413152	0.159968	0.796197	0.178302	17.4795	25.627
Val	full	14	phecode_590	Pyelonephritis	333031	2262	IVW (random)	-0.0413152	0.185492	0.823743	0.178302	17.4795	25.627
Val	full	14	phecode_590	Pyelonephritis	333031	2262	Weighted median	0.0866234	0.219468	0.693067
Val	full	14	phecode_590	Pyelonephritis	333031	2262	MR Egger beta	0.0958008	0.447704	0.830561	0.138178	17.3136	24.9144
Val	full	14	phecode_590	Pyelonephritis	333031	2262	MR Egger intercept	-0.0097119	0.0286417	0.734548	0.138178	17.3136	24.9144
Val	strict	10	phecode_590	Pyelonephritis	333031	2262	IVW (fixed)	-0.0466663	0.171508	0.78555	0.0613002	16.2779	44.7103
Val	strict	10	phecode_590	Pyelonephritis	333031	2262	IVW (random)	-0.0466663	0.230655	0.839666	0.0613002	16.2779	44.7103
Val	strict	10	phecode_590	Pyelonephritis	333031	2262	Weighted median	0.0854101	0.222129	0.700602
Val	strict	10	phecode_590	Pyelonephritis	333031	2262	MR Egger beta	0.218869	0.55401	0.692796	0.0465413	15.7217	42.7542
Val	strict	10	phecode_590	Pyelonephritis	333031	2262	MR Egger intercept	-0.0205886	0.0386998	0.594721	0.0465413	15.7217	42.7542
Val	full	14	phecode_196	Radiotherapy	340290	2532	IVW (fixed)	0.112183	0.151718	0.459652	0.743884	9.37735	0
Val	full	14	phecode_196	Radiotherapy	340290	2532	IVW (random)	0.112183	0.151718	0.459652	0.743884	9.37735	0
Val	full	14	phecode_196	Radiotherapy	340290	2532	Weighted median	0.216799	0.205969	0.292535
Val	full	14	phecode_196	Radiotherapy	340290	2532	MR Egger beta	0.342777	0.354372	0.333404	0.714933	8.8589	0
Val	full	14	phecode_196	Radiotherapy	340290	2532	MR Egger intercept	-0.0163066	0.0226468	0.471501	0.714933	8.8589	0
Val	strict	10	phecode_196	Radiotherapy	340290	2532	IVW (fixed)	0.175438	0.162656	0.280773	0.796439	5.41817	0
Val	strict	10	phecode_196	Radiotherapy	340290	2532	IVW (random)	0.175438	0.162656	0.280773	0.796439	5.41817	0
Val	strict	10	phecode_196	Radiotherapy	340290	2532	Weighted median	0.224847	0.207625	0.278832
Val	strict	10	phecode_196	Radiotherapy	340290	2532	MR Egger beta	0.286129	0.375754	0.446371	0.723836	5.31138	0
Val	strict	10	phecode_196	Radiotherapy	340290	2532	MR Egger intercept	-0.00856512	0.0262101	0.743829	0.723836	5.31138	0
Val	full	14	RBC_10_12_L_bl	Red blood cell count	356574		IVW (fixed)	-0.00646785	0.012682	0.610051	8.41447e-13	85.9106	84.868
Val	full	14	RBC_10_12_L_bl	Red blood cell count	356574		IVW (random)	-0.00646785	0.0326018	0.84274	8.41447e-13	85.9106	84.868
Val	full	14	RBC_10_12_L_bl	Red blood cell count	356574		Weighted median	-0.00959522	0.0176713	0.587141
Val	full	14	RBC_10_12_L_bl	Red blood cell count	356574		MR Egger beta	-0.0253783	0.0789001	0.747717	3.7965e-13	85.4096	84.7792
Val	full	14	RBC_10_12_L_bl	Red blood cell count	356574		MR Egger intercept	0.00134037	0.00505213	0.790773	3.7965e-13	85.4096	84.7792
Val	strict	10	RBC_10_12_L_bl	Red blood cell count	356574		IVW (fixed)	0.00948339	0.0135967	0.485504	0.0606494	16.3118	44.8252
Val	strict	10	RBC_10_12_L_bl	Red blood cell count	356574		IVW (random)	0.00948339	0.0183047	0.604399	0.0606494	16.3118	44.8252
Val	strict	10	RBC_10_12_L_bl	Red blood cell count	356574		Weighted median	-0.00917512	0.0173932	0.597839
Val	strict	10	RBC_10_12_L_bl	Red blood cell count	356574		MR Egger beta	-0.0500329	0.0382956	0.191386	0.156041	11.893	24.3254
Val	strict	10	RBC_10_12_L_bl	Red blood cell count	356574		MR Egger intercept	0.00462138	0.00268054	0.0846998	0.156041	11.893	24.3254
Val	full	14	remntc	Remnant cholesterol (non-HDL, non-LDL -cholesterol)	265253		IVW (fixed)	-0.119911	0.0147062	3.52758e-16	0	5146.57	99.7474
Val	full	14	remntc	Remnant cholesterol (non-HDL, non-LDL -cholesterol)	265253		IVW (random)	-0.119911	0.29261	0.681953	0	5146.57	99.7474
Val	full	14	remntc	Remnant cholesterol (non-HDL, non-LDL -cholesterol)	265253		Weighted median	0.00772398	0.0255222	0.762166
Val	full	14	remntc	Remnant cholesterol (non-HDL, non-LDL -cholesterol)	265253		MR Egger beta	0.23206	0.701232	0.740696	0	5017.49	99.7409
Val	full	14	remntc	Remnant cholesterol (non-HDL, non-LDL -cholesterol)	265253		MR Egger intercept	-0.0249657	0.0449336	0.578474	0	5017.49	99.7409
Val	strict	10	remntc	Remnant cholesterol (non-HDL, non-LDL -cholesterol)	265253		IVW (fixed)	-0.0276405	0.0157598	0.0794543	7.07776e-16	91.8016	90.1963
Val	strict	10	remntc	Remnant cholesterol (non-HDL, non-LDL -cholesterol)	265253		IVW (random)	-0.0276405	0.0503331	0.582902	7.07776e-16	91.8016	90.1963
Val	strict	10	remntc	Remnant cholesterol (non-HDL, non-LDL -cholesterol)	265253		Weighted median	6.37868e-05	0.0260782	0.998048
Val	strict	10	remntc	Remnant cholesterol (non-HDL, non-LDL -cholesterol)	265253		MR Egger beta	0.0601409	0.118454	0.611654	5.63594e-15	84.6514	89.3682
Val	strict	10	remntc	Remnant cholesterol (non-HDL, non-LDL -cholesterol)	265253		MR Egger intercept	-0.00681853	0.00829475	0.41106	5.63594e-15	84.6514	89.3682
Val	full	14	phecode_585	Renal failure	361458	23913	IVW (fixed)	-0.0962127	0.0516305	0.0623939	0.11337	19.3249	32.7292
Val	full	14	phecode_585	Renal failure	361458	23913	IVW (random)	-0.0962127	0.0629496	0.126411	0.11337	19.3249	32.7292
Val	full	14	phecode_585	Renal failure	361458	23913	Weighted median	-0.10904	0.0711128	0.125192
Val	full	14	phecode_585	Renal failure	361458	23913	MR Egger beta	-0.135411	0.152219	0.373692	0.0839326	19.1949	32.2736
Val	full	14	phecode_585	Renal failure	361458	23913	MR Egger intercept	0.0027776	0.00974338	0.775586	0.0839326	19.1949	32.2736
Val	strict	10	phecode_585	Renal failure	361458	23913	IVW (fixed)	-0.0895434	0.0553654	0.10581	0.458949	8.76812	0
Val	strict	10	phecode_585	Renal failure	361458	23913	IVW (random)	-0.0895434	0.0553654	0.10581	0.458949	8.76812	0
Val	strict	10	phecode_585	Renal failure	361458	23913	Weighted median	-0.103722	0.070536	0.14143
Val	strict	10	phecode_585	Renal failure	361458	23913	MR Egger beta	-0.178957	0.1291	0.165689	0.417485	8.16537	0
Val	strict	10	phecode_585	Renal failure	361458	23913	MR Egger intercept	0.0069415	0.00903293	0.44221	0.417485	8.16537	0
Val	full	14	phecode_513	Respiratory abnormalities	367542	882	IVW (fixed)	0.472767	0.256275	0.0650721	0.309949	14.9585	13.0931
Val	full	14	phecode_513	Respiratory abnormalities	367542	882	IVW (random)	0.472767	0.274903	0.0854763	0.309949	14.9585	13.0931
Val	full	14	phecode_513	Respiratory abnormalities	367542	882	Weighted median	0.294428	0.346129	0.394975
Val	full	14	phecode_513	Respiratory abnormalities	367542	882	MR Egger beta	0.488908	0.66962	0.465313	0.243761	14.9576	13.0879
Val	full	14	phecode_513	Respiratory abnormalities	367542	882	MR Egger intercept	-0.00114307	0.0428744	0.97873	0.243761	14.9576	13.0879
Val	strict	10	phecode_513	Respiratory abnormalities	367542	882	IVW (fixed)	0.265313	0.274634	0.334013	0.481991	8.52739	0
Val	strict	10	phecode_513	Respiratory abnormalities	367542	882	IVW (random)	0.265313	0.274634	0.334013	0.481991	8.52739	0
Val	strict	10	phecode_513	Respiratory abnormalities	367542	882	Weighted median	0.243363	0.347484	0.483703
Val	strict	10	phecode_513	Respiratory abnormalities	367542	882	MR Egger beta	1.04827	0.635885	0.0992458	0.573315	6.66368	0
Val	strict	10	phecode_513	Respiratory abnormalities	367542	882	MR Egger intercept	-0.0606635	0.0444364	0.172198	0.573315	6.66368	0
Val	full	14	phecode_509	Respiratory failure, insufficiency, arrest	350344	6428	IVW (fixed)	0.114192	0.0959035	0.233772	0.770497	9.03234	0
Val	full	14	phecode_509	Respiratory failure, insufficiency, arrest	350344	6428	IVW (random)	0.114192	0.0959035	0.233772	0.770497	9.03234	0
Val	full	14	phecode_509	Respiratory failure, insufficiency, arrest	350344	6428	Weighted median	0.0645945	0.123747	0.601678
Val	full	14	phecode_509	Respiratory failure, insufficiency, arrest	350344	6428	MR Egger beta	-0.308691	0.224063	0.168296	0.968066	4.67133	0
Val	full	14	phecode_509	Respiratory failure, insufficiency, arrest	350344	6428	MR Egger intercept	0.029923	0.0143289	0.0367704	0.968066	4.67133	0
Val	strict	10	phecode_509	Respiratory failure, insufficiency, arrest	350344	6428	IVW (fixed)	0.0805234	0.102808	0.433486	0.623925	7.12675	0
Val	strict	10	phecode_509	Respiratory failure, insufficiency, arrest	350344	6428	IVW (random)	0.0805234	0.102808	0.433486	0.623925	7.12675	0
Val	strict	10	phecode_509	Respiratory failure, insufficiency, arrest	350344	6428	Weighted median	0.0233397	0.129223	0.856669
Val	strict	10	phecode_509	Respiratory failure, insufficiency, arrest	350344	6428	MR Egger beta	-0.323596	0.237806	0.173591	0.893283	3.57511	0
Val	strict	10	phecode_509	Respiratory failure, insufficiency, arrest	350344	6428	MR Egger intercept	0.0313063	0.0166118	0.0594865	0.893283	3.57511	0
Val	full	14	phecode_361	Retinal detachments and defects	351251	1491	IVW (fixed)	0.0218189	0.197031	0.911824	0.206438	16.846	22.8305
Val	full	14	phecode_361	Retinal detachments and defects	351251	1491	IVW (random)	0.0218189	0.224291	0.922504	0.206438	16.846	22.8305
Val	full	14	phecode_361	Retinal detachments and defects	351251	1491	Weighted median	0.0449485	0.276401	0.870817
Val	full	14	phecode_361	Retinal detachments and defects	351251	1491	MR Egger beta	0.103174	0.546027	0.850128	0.156963	16.808	22.6559
Val	full	14	phecode_361	Retinal detachments and defects	351251	1491	MR Egger intercept	-0.005766	0.0349928	0.86912	0.156963	16.808	22.6559
Val	strict	10	phecode_361	Retinal detachments and defects	351251	1491	IVW (fixed)	-0.0808202	0.211048	0.701759	0.134644	13.6678	34.1516
Val	strict	10	phecode_361	Retinal detachments and defects	351251	1491	IVW (random)	-0.0808202	0.260081	0.755991	0.134644	13.6678	34.1516
Val	strict	10	phecode_361	Retinal detachments and defects	351251	1491	Weighted median	0.0573387	0.284551	0.840303
Val	strict	10	phecode_361	Retinal detachments and defects	351251	1491	MR Egger beta	0.388702	0.613595	0.526418	0.128653	12.5409	28.2348
Val	strict	10	phecode_361	Retinal detachments and defects	351251	1491	MR Egger intercept	-0.0364139	0.0429487	0.396524	0.128653	12.5409	28.2348
Val	full	14	phecode_394	Rheumatic disease of the heart valves	357828	6115	IVW (fixed)	-0.0897232	0.0986392	0.363028	0.884375	7.32962	0
Val	full	14	phecode_394	Rheumatic disease of the heart valves	357828	6115	IVW (random)	-0.0897232	0.0986392	0.363028	0.884375	7.32962	0
Val	full	14	phecode_394	Rheumatic disease of the heart valves	357828	6115	Weighted median	-0.131325	0.130022	0.312485
Val	full	14	phecode_394	Rheumatic disease of the heart valves	357828	6115	MR Egger beta	0.201751	0.230622	0.381676	0.944282	5.37464	0
Val	full	14	phecode_394	Rheumatic disease of the heart valves	357828	6115	MR Egger intercept	-0.020589	0.0147253	0.162051	0.944282	5.37464	0
Val	strict	10	phecode_394	Rheumatic disease of the heart valves	357828	6115	IVW (fixed)	-0.0825049	0.10583	0.435625	0.862095	4.66975	0
Val	strict	10	phecode_394	Rheumatic disease of the heart valves	357828	6115	IVW (random)	-0.0825049	0.10583	0.435625	0.862095	4.66975	0
Val	strict	10	phecode_394	Rheumatic disease of the heart valves	357828	6115	Weighted median	-0.131471	0.132832	0.322295
Val	strict	10	phecode_394	Rheumatic disease of the heart valves	357828	6115	MR Egger beta	0.214334	0.245064	0.381789	0.94247	2.86623	0
Val	strict	10	phecode_394	Rheumatic disease of the heart valves	357828	6115	MR Egger intercept	-0.0229792	0.017111	0.179288	0.94247	2.86623	0
Val	full	14	phecode_714	Rheumatoid arthritis and other inflammatory polyarthropathies	361126	5255	IVW (fixed)	-0.077651	0.10518	0.460352	0.207297	16.8278	22.7468
Val	full	14	phecode_714	Rheumatoid arthritis and other inflammatory polyarthropathies	361126	5255	IVW (random)	-0.077651	0.119667	0.516408	0.207297	16.8278	22.7468
Val	full	14	phecode_714	Rheumatoid arthritis and other inflammatory polyarthropathies	361126	5255	Weighted median	0.0123159	0.145946	0.932749
Val	full	14	phecode_714	Rheumatoid arthritis and other inflammatory polyarthropathies	361126	5255	MR Egger beta	-0.115337	0.290189	0.691032	0.157321	16.7989	22.6138
Val	full	14	phecode_714	Rheumatoid arthritis and other inflammatory polyarthropathies	361126	5255	MR Egger intercept	0.00267848	0.0186319	0.885692	0.157321	16.7989	22.6138
Val	strict	10	phecode_714	Rheumatoid arthritis and other inflammatory polyarthropathies	361126	5255	IVW (fixed)	-0.0499296	0.112771	0.657944	0.53217	8.01962	0
Val	strict	10	phecode_714	Rheumatoid arthritis and other inflammatory polyarthropathies	361126	5255	IVW (random)	-0.0499296	0.112771	0.657944	0.53217	8.01962	0
Val	strict	10	phecode_714	Rheumatoid arthritis and other inflammatory polyarthropathies	361126	5255	Weighted median	0.0118652	0.146345	0.935381
Val	strict	10	phecode_714	Rheumatoid arthritis and other inflammatory polyarthropathies	361126	5255	MR Egger beta	-0.0512124	0.260782	0.844313	0.431559	8.01959	0
Val	strict	10	phecode_714	Rheumatoid arthritis and other inflammatory polyarthropathies	361126	5255	MR Egger intercept	9.9866e-05	0.0182999	0.995646	0.431559	8.01959	0
Val	full	14	rheuf	Rheumatoid factor	30304		IVW (fixed)	-0.0737104	0.0434486	0.0897916	0.442786	13.0652	0.499209
Val	full	14	rheuf	Rheumatoid factor	30304		IVW (random)	-0.0737104	0.0435574	0.0905967	0.442786	13.0652	0.499209
Val	full	14	rheuf	Rheumatoid factor	30304		Weighted median	-0.0328377	0.0605873	0.587825
Val	full	14	rheuf	Rheumatoid factor	30304		MR Egger beta	-0.023497	0.104513	0.822117	0.386397	12.7644	0
Val	full	14	rheuf	Rheumatoid factor	30304		MR Egger intercept	-0.00356832	0.00670972	0.594855	0.386397	12.7644	0
Val	strict	10	rheuf	Rheumatoid factor	30304		IVW (fixed)	-0.0520378	0.0465434	0.263547	0.479133	8.55695	0
Val	strict	10	rheuf	Rheumatoid factor	30304		IVW (random)	-0.0520378	0.0465434	0.263547	0.479133	8.55695	0
Val	strict	10	rheuf	Rheumatoid factor	30304		Weighted median	-0.0498871	0.0614538	0.416917
Val	strict	10	rheuf	Rheumatoid factor	30304		MR Egger beta	-0.0583763	0.111287	0.599892	0.381422	8.55269	0
Val	strict	10	rheuf	Rheumatoid factor	30304		MR Egger intercept	0.000493123	0.00780647	0.949632	0.381422	8.55269	0
Val	full	14	phecode_697	Sarcoidosis	354314	759	IVW (fixed)	0.359031	0.274725	0.191255	0.203753	16.9035	23.0929
Val	full	14	phecode_697	Sarcoidosis	354314	759	IVW (random)	0.359031	0.313267	0.251759	0.203753	16.9035	23.0929
Val	full	14	phecode_697	Sarcoidosis	354314	759	Weighted median	0.258265	0.384169	0.501412
Val	full	14	phecode_697	Sarcoidosis	354314	759	MR Egger beta	0.217985	0.753365	0.772314	0.155599	16.843	22.8167
Val	full	14	phecode_697	Sarcoidosis	354314	759	MR Egger intercept	0.010088	0.0485946	0.835545	0.155599	16.843	22.8167
Val	strict	10	phecode_697	Sarcoidosis	354314	759	IVW (fixed)	0.297919	0.293624	0.310284	0.152093	13.2389	32.0183
Val	strict	10	phecode_697	Sarcoidosis	354314	759	IVW (random)	0.297919	0.35612	0.402834	0.152093	13.2389	32.0183
Val	strict	10	phecode_697	Sarcoidosis	354314	759	Weighted median	0.258598	0.391965	0.509416
Val	strict	10	phecode_697	Sarcoidosis	354314	759	MR Egger beta	0.224629	0.868644	0.795946	0.10436	13.2244	31.9437
Val	strict	10	phecode_697	Sarcoidosis	354314	759	MR Egger intercept	0.00573858	0.0612551	0.925361	0.10436	13.2244	31.9437
Val	full	14	phecode_295	Schizophrenia and other psychotic disorders	336949	1033	IVW (fixed)	-0.180287	0.237284	0.447377	0.168467	17.7194	26.6341
Val	full	14	phecode_295	Schizophrenia and other psychotic disorders	336949	1033	IVW (random)	-0.180287	0.277027	0.515179	0.168467	17.7194	26.6341
Val	full	14	phecode_295	Schizophrenia and other psychotic disorders	336949	1033	Weighted median	-0.0382427	0.321971	0.905452
Val	full	14	phecode_295	Schizophrenia and other psychotic disorders	336949	1033	MR Egger beta	1.22329	0.558514	0.0285049	0.614827	10.0129	0
Val	full	14	phecode_295	Schizophrenia and other psychotic disorders	336949	1033	MR Egger intercept	-0.0988246	0.0355989	0.00550226	0.614827	10.0129	0
Val	strict	10	phecode_295	Schizophrenia and other psychotic disorders	336949	1033	IVW (fixed)	-0.0106109	0.254811	0.966784	0.326748	10.3	12.6215
Val	strict	10	phecode_295	Schizophrenia and other psychotic disorders	336949	1033	IVW (random)	-0.0106109	0.272594	0.96895	0.326748	10.3	12.6215
Val	strict	10	phecode_295	Schizophrenia and other psychotic disorders	336949	1033	Weighted median	-0.0172249	0.325594	0.957809
Val	strict	10	phecode_295	Schizophrenia and other psychotic disorders	336949	1033	MR Egger beta	1.04992	0.594116	0.0771965	0.603036	6.39536	0
Val	strict	10	phecode_295	Schizophrenia and other psychotic disorders	336949	1033	MR Egger intercept	-0.081822	0.0414075	0.0481525	0.603036	6.39536	0
Val	full	14	phecode_764	Sciatica	366032	2656	IVW (fixed)	0.131565	0.148258	0.37486	0.414296	13.4418	3.28649
Val	full	14	phecode_764	Sciatica	366032	2656	IVW (random)	0.131565	0.150756	0.382825	0.414296	13.4418	3.28649
Val	full	14	phecode_764	Sciatica	366032	2656	Weighted median	0.0258512	0.208962	0.901543
Val	full	14	phecode_764	Sciatica	366032	2656	MR Egger beta	0.0121389	0.365678	0.973519	0.347811	13.2972	2.23542
Val	full	14	phecode_764	Sciatica	366032	2656	MR Egger intercept	0.0084408	0.0233734	0.718004	0.347811	13.2972	2.23542
Val	strict	10	phecode_764	Sciatica	366032	2656	IVW (fixed)	0.117726	0.158837	0.458588	0.387009	9.56297	5.88697
Val	strict	10	phecode_764	Sciatica	366032	2656	IVW (random)	0.117726	0.163729	0.472124	0.387009	9.56297	5.88697
Val	strict	10	phecode_764	Sciatica	366032	2656	Weighted median	0.0250228	0.214739	0.907235
Val	strict	10	phecode_764	Sciatica	366032	2656	MR Egger beta	-0.0211289	0.40005	0.957879	0.310513	9.38947	4.14793
Val	strict	10	phecode_764	Sciatica	366032	2656	MR Egger intercept	0.0107422	0.0279395	0.700622	0.310513	9.38947	4.14793
Val	full	14	phecode_198	Secondary malignant neoplasm	353978	16220	IVW (fixed)	0.00279602	0.0613455	0.963646	0.386601	13.8206	5.93724
Val	full	14	phecode_198	Secondary malignant neoplasm	353978	16220	IVW (random)	0.00279602	0.0632519	0.964741	0.386601	13.8206	5.93724
Val	full	14	phecode_198	Secondary malignant neoplasm	353978	16220	Weighted median	0.0408199	0.0835282	0.625057
Val	full	14	phecode_198	Secondary malignant neoplasm	353978	16220	MR Egger beta	0.304336	0.143124	0.033471	0.754552	8.38273	0
Val	full	14	phecode_198	Secondary malignant neoplasm	353978	16220	MR Egger intercept	-0.0213529	0.00915679	0.0197051	0.754552	8.38273	0
Val	strict	10	phecode_198	Secondary malignant neoplasm	353978	16220	IVW (fixed)	0.0616905	0.065766	0.348229	0.817059	5.19422	0
Val	strict	10	phecode_198	Secondary malignant neoplasm	353978	16220	IVW (random)	0.0616905	0.065766	0.348229	0.817059	5.19422	0
Val	strict	10	phecode_198	Secondary malignant neoplasm	353978	16220	Weighted median	0.0521799	0.0830759	0.529939
Val	strict	10	phecode_198	Secondary malignant neoplasm	353978	16220	MR Egger beta	0.216875	0.151983	0.15359	0.865022	3.91146	0
Val	strict	10	phecode_198	Secondary malignant neoplasm	353978	16220	MR Egger intercept	-0.0120355	0.0106265	0.257386	0.865022	3.91146	0
Val	full	14	phecode_994	Sepsis and SIRS	367542	9042	IVW (fixed)	-0.147427	0.0810313	0.0688521	0.168893	17.7088	26.5901
Val	full	14	phecode_994	Sepsis and SIRS	367542	9042	IVW (random)	-0.147427	0.0945748	0.119033	0.168893	17.7088	26.5901
Val	full	14	phecode_994	Sepsis and SIRS	367542	9042	Weighted median	-0.209324	0.113337	0.0647593
Val	full	14	phecode_994	Sepsis and SIRS	367542	9042	MR Egger beta	-0.097655	0.228534	0.669153	0.127615	17.6233	26.2342
Val	full	14	phecode_994	Sepsis and SIRS	367542	9042	MR Egger intercept	-0.00352911	0.014632	0.809407	0.127615	17.6233	26.2342
Val	strict	10	phecode_994	Sepsis and SIRS	367542	9042	IVW (fixed)	-0.0950499	0.0868453	0.273747	0.317837	10.4164	13.598
Val	strict	10	phecode_994	Sepsis and SIRS	367542	9042	IVW (random)	-0.0950499	0.0934295	0.30899	0.317837	10.4164	13.598
Val	strict	10	phecode_994	Sepsis and SIRS	367542	9042	Weighted median	-0.195435	0.115176	0.0897268
Val	strict	10	phecode_994	Sepsis and SIRS	367542	9042	MR Egger beta	-0.261454	0.219066	0.232675	0.296762	9.56672	5.92389
Val	strict	10	phecode_994	Sepsis and SIRS	367542	9042	MR Egger intercept	0.0129267	0.0153353	0.399263	0.296762	9.56672	5.92389
Val	full	14	phecode_470	Septal Deviations/Turbinate Hypertrophy	350503	4843	IVW (fixed)	0.0607097	0.110186	0.581652	0.862878	7.69515	0
Val	full	14	phecode_470	Septal Deviations/Turbinate Hypertrophy	350503	4843	IVW (random)	0.0607097	0.110186	0.581652	0.862878	7.69515	0
Val	full	14	phecode_470	Septal Deviations/Turbinate Hypertrophy	350503	4843	Weighted median	-0.0351695	0.146906	0.810794
Val	full	14	phecode_470	Septal Deviations/Turbinate Hypertrophy	350503	4843	MR Egger beta	-0.040118	0.257828	0.876348	0.822298	7.50805	0
Val	full	14	phecode_470	Septal Deviations/Turbinate Hypertrophy	350503	4843	MR Egger intercept	0.00712908	0.0164813	0.665337	0.822298	7.50805	0
Val	strict	10	phecode_470	Septal Deviations/Turbinate Hypertrophy	350503	4843	IVW (fixed)	0.0360817	0.118236	0.760239	0.706591	6.32901	0
Val	strict	10	phecode_470	Septal Deviations/Turbinate Hypertrophy	350503	4843	IVW (random)	0.0360817	0.118236	0.760239	0.706591	6.32901	0
Val	strict	10	phecode_470	Septal Deviations/Turbinate Hypertrophy	350503	4843	Weighted median	-0.0485767	0.150296	0.746539
Val	strict	10	phecode_470	Septal Deviations/Turbinate Hypertrophy	350503	4843	MR Egger beta	0.0163704	0.27387	0.952336	0.61114	6.32264	0
Val	strict	10	phecode_470	Septal Deviations/Turbinate Hypertrophy	350503	4843	MR Egger intercept	0.00152724	0.0191401	0.936402	0.61114	6.32264	0
Val	full	14	phecode_038	Septicemia	356612	9514	IVW (fixed)	-0.160172	0.079081	0.0428245	0.164636	17.8159	27.0314
Val	full	14	phecode_038	Septicemia	356612	9514	IVW (random)	-0.160172	0.0925772	0.0836043	0.164636	17.8159	27.0314
Val	full	14	phecode_038	Septicemia	356612	9514	Weighted median	-0.197658	0.109258	0.0704363
Val	full	14	phecode_038	Septicemia	356612	9514	MR Egger beta	-0.094145	0.223311	0.673326	0.126472	17.6581	26.3795
Val	full	14	phecode_038	Septicemia	356612	9514	MR Egger intercept	-0.00468134	0.0142975	0.743347	0.126472	17.6581	26.3795
Val	strict	10	phecode_038	Septicemia	356612	9514	IVW (fixed)	-0.112271	0.0847765	0.185397	0.364517	9.82886	8.43297
Val	strict	10	phecode_038	Septicemia	356612	9514	IVW (random)	-0.112271	0.0885943	0.205066	0.364517	9.82886	8.43297
Val	strict	10	phecode_038	Septicemia	356612	9514	Weighted median	-0.191212	0.111266	0.0857027
Val	strict	10	phecode_038	Septicemia	356612	9514	MR Egger beta	-0.251769	0.209796	0.230114	0.32549	9.20266	2.20216
Val	strict	10	phecode_038	Septicemia	356612	9514	MR Egger intercept	0.010839	0.0146907	0.460627	0.32549	9.20266	2.20216
Val	full	14	serumc	Serum total cholesterol	291071		IVW (fixed)	-0.132433	0.0140377	3.94327e-21	0	5145.28	99.7473
Val	full	14	serumc	Serum total cholesterol	291071		IVW (random)	-0.132433	0.279273	0.635352	0	5145.28	99.7473
Val	full	14	serumc	Serum total cholesterol	291071		Weighted median	-0.00182284	0.0206767	0.92975
Val	full	14	serumc	Serum total cholesterol	291071		MR Egger beta	0.306225	0.66302	0.644179	0	4925.13	99.736
Val	full	14	serumc	Serum total cholesterol	291071		MR Egger intercept	-0.0311138	0.0424818	0.463923	0	4925.13	99.736
Val	strict	10	serumc	Serum total cholesterol	291071		IVW (fixed)	-0.0454741	0.0150433	0.00250379	6.70172e-16	91.9196	90.2088
Val	strict	10	serumc	Serum total cholesterol	291071		IVW (random)	-0.0454741	0.0480757	0.344207	6.70172e-16	91.9196	90.2088
Val	strict	10	serumc	Serum total cholesterol	291071		Weighted median	-0.00316658	0.0208159	0.87909
Val	strict	10	serumc	Serum total cholesterol	291071		MR Egger beta	0.0255106	0.114466	0.82364	2.08524e-15	86.7858	89.6296
Val	strict	10	serumc	Serum total cholesterol	291071		MR Egger intercept	-0.00551394	0.00801536	0.491502	2.08524e-15	86.7858	89.6296
Val	full	14	serumtg	Serum total triglycerides	289469		IVW (fixed)	-0.0360533	0.0140767	0.0104308	0	4224.15	99.6922
Val	full	14	serumtg	Serum total triglycerides	289469		IVW (random)	-0.0360533	0.253745	0.887013	0	4224.15	99.6922
Val	full	14	serumtg	Serum total triglycerides	289469		Weighted median	0.0083853	0.0261399	0.748373
Val	full	14	serumtg	Serum total triglycerides	289469		MR Egger beta	-0.102204	0.615462	0.868109	0	4219.17	99.6919
Val	full	14	serumtg	Serum total triglycerides	289469		MR Egger intercept	0.00469321	0.0394456	0.905292	0	4219.17	99.6919
Val	strict	10	serumtg	Serum total triglycerides	289469		IVW (fixed)	-0.0270606	0.0150839	0.0728116	2.55614e-11	68.8516	86.9284
Val	strict	10	serumtg	Serum total triglycerides	289469		IVW (random)	-0.0270606	0.0417204	0.516585	2.55614e-11	68.8516	86.9284
Val	strict	10	serumtg	Serum total triglycerides	289469		Weighted median	0.00404297	0.0276076	0.883571
Val	strict	10	serumtg	Serum total triglycerides	289469		MR Egger beta	0.023041	0.100319	0.818343	2.6594e-11	66.3076	86.4269
Val	strict	10	serumtg	Serum total triglycerides	289469		MR Egger intercept	-0.00389199	0.00702504	0.579567	2.6594e-11	66.3076	86.4269
Val	full	14	shbg	Sex Hormone-Binding Globulin	316820		IVW (fixed)	-0.10807	0.0134551	9.59677e-16	2.7402e-195	952.516	98.6352
Val	full	14	shbg	Sex Hormone-Binding Globulin	316820		IVW (random)	-0.10807	0.115174	0.348076	2.7402e-195	952.516	98.6352
Val	full	14	shbg	Sex Hormone-Binding Globulin	316820		Weighted median	-0.0331952	0.0231687	0.151928
Val	full	14	shbg	Sex Hormone-Binding Globulin	316820		MR Egger beta	0.221425	0.258966	0.392532	3.0725e-167	817.398	98.4096
Val	full	14	shbg	Sex Hormone-Binding Globulin	316820		MR Egger intercept	-0.0233534	0.0165813	0.159008	3.0725e-167	817.398	98.4096
Val	strict	10	shbg	Sex Hormone-Binding Globulin	316820		IVW (fixed)	-0.00156094	0.0144264	0.913837	1.80131e-07	48.8104	81.5613
Val	strict	10	shbg	Sex Hormone-Binding Globulin	316820		IVW (random)	-0.00156094	0.0335964	0.962942	1.80131e-07	48.8104	81.5613
Val	strict	10	shbg	Sex Hormone-Binding Globulin	316820		Weighted median	-0.0218288	0.0246307	0.375486
Val	strict	10	shbg	Sex Hormone-Binding Globulin	316820		MR Egger beta	-0.00709432	0.0822912	0.9313	7.01673e-08	48.7765	81.5485
Val	strict	10	shbg	Sex Hormone-Binding Globulin	316820		MR Egger intercept	0.000429688	0.0057605	0.940539	7.01673e-08	48.7765	81.5485
Val	full	14	phecode_797	Shock	367542	358	IVW (fixed)	-0.0536445	0.397467	0.892639	0.311486	14.9341	12.9508
Val	full	14	phecode_797	Shock	367542	358	IVW (random)	-0.0536445	0.426009	0.899793	0.311486	14.9341	12.9508
Val	full	14	phecode_797	Shock	367542	358	Weighted median	-0.288715	0.534324	0.588965
Val	full	14	phecode_797	Shock	367542	358	MR Egger beta	-1.39939	0.920152	0.128304	0.426634	12.2396	0
Val	full	14	phecode_797	Shock	367542	358	MR Egger intercept	0.0958908	0.0589973	0.10409	0.426634	12.2396	0
Val	strict	10	phecode_797	Shock	367542	358	IVW (fixed)	-0.267067	0.426286	0.530989	0.499389	8.34905	0
Val	strict	10	phecode_797	Shock	367542	358	IVW (random)	-0.267067	0.426286	0.530989	0.499389	8.34905	0
Val	strict	10	phecode_797	Shock	367542	358	Weighted median	-0.307371	0.534472	0.565229
Val	strict	10	phecode_797	Shock	367542	358	MR Egger beta	-1.48773	0.967724	0.124208	0.605312	6.37492	0
Val	strict	10	phecode_797	Shock	367542	358	MR Egger intercept	0.0956361	0.0680666	0.160011	0.605312	6.37492	0
Val	full	14	phecode_172	Skin cancer	367378	12566	IVW (fixed)	-0.0545655	0.0690611	0.429467	0.208726	16.7975	22.6077
Val	full	14	phecode_172	Skin cancer	367378	12566	IVW (random)	-0.0545655	0.0785027	0.487007	0.208726	16.7975	22.6077
Val	full	14	phecode_172	Skin cancer	367378	12566	Weighted median	-0.012948	0.104303	0.901206
Val	full	14	phecode_172	Skin cancer	367378	12566	MR Egger beta	-0.525217	0.160854	0.00109396	0.900123	6.30157	0
Val	full	14	phecode_172	Skin cancer	367378	12566	MR Egger intercept	0.0334393	0.0103216	0.00119636	0.900123	6.30157	0
Val	strict	10	phecode_172	Skin cancer	367378	12566	IVW (fixed)	-0.0920854	0.0739986	0.213345	0.103961	14.5532	38.1581
Val	strict	10	phecode_172	Skin cancer	367378	12566	IVW (random)	-0.0920854	0.0940984	0.327774	0.103961	14.5532	38.1581
Val	strict	10	phecode_172	Skin cancer	367378	12566	Weighted median	-0.121859	0.108555	0.261628
Val	strict	10	phecode_172	Skin cancer	367378	12566	MR Egger beta	-0.553391	0.170865	0.00120049	0.694003	5.58142	0
Val	strict	10	phecode_172	Skin cancer	367378	12566	MR Egger intercept	0.0359011	0.0119858	0.00274175	0.694003	5.58142	0
Val	full	14	phecode_819	Skull and face fracture and other intercranial injury	367440	1340	IVW (fixed)	0.0620024	0.208091	0.765735	0.691438	10.0305	0
Val	full	14	phecode_819	Skull and face fracture and other intercranial injury	367440	1340	IVW (random)	0.0620024	0.208091	0.765735	0.691438	10.0305	0
Val	full	14	phecode_819	Skull and face fracture and other intercranial injury	367440	1340	Weighted median	0.206663	0.280402	0.461108
Val	full	14	phecode_819	Skull and face fracture and other intercranial injury	367440	1340	MR Egger beta	0.35062	0.488814	0.473198	0.650594	9.60472	0
Val	full	14	phecode_819	Skull and face fracture and other intercranial injury	367440	1340	MR Egger intercept	-0.020436	0.0313185	0.514063	0.650594	9.60472	0
Val	strict	10	phecode_819	Skull and face fracture and other intercranial injury	367440	1340	IVW (fixed)	0.0835208	0.222835	0.707802	0.555398	7.79041	0
Val	strict	10	phecode_819	Skull and face fracture and other intercranial injury	367440	1340	IVW (random)	0.0835208	0.222835	0.707802	0.555398	7.79041	0
Val	strict	10	phecode_819	Skull and face fracture and other intercranial injury	367440	1340	Weighted median	0.176012	0.288834	0.542268
Val	strict	10	phecode_819	Skull and face fracture and other intercranial injury	367440	1340	MR Egger beta	0.438572	0.519625	0.398661	0.51327	7.21833	0
Val	strict	10	phecode_819	Skull and face fracture and other intercranial injury	367440	1340	MR Egger intercept	-0.0274919	0.0363476	0.449433	0.51327	7.21833	0
Val	full	14	phecode_327	Sleep disorders	367542	8054	IVW (fixed)	0.214177	0.0857276	0.0124775	0.366579	14.1037	7.82581
Val	full	14	phecode_327	Sleep disorders	367542	8054	IVW (random)	0.214177	0.0892927	0.0164581	0.366579	14.1037	7.82581
Val	full	14	phecode_327	Sleep disorders	367542	8054	Weighted median	0.213485	0.117662	0.0696159
Val	full	14	phecode_327	Sleep disorders	367542	8054	MR Egger beta	0.316318	0.214456	0.140217	0.314677	13.7846	5.69164
Val	full	14	phecode_327	Sleep disorders	367542	8054	MR Egger intercept	-0.00723152	0.0137192	0.598117	0.314677	13.7846	5.69164
Val	strict	10	phecode_327	Sleep disorders	367542	8054	IVW (fixed)	0.25038	0.091958	0.00647389	0.691019	6.4806	0
Val	strict	10	phecode_327	Sleep disorders	367542	8054	IVW (random)	0.25038	0.091958	0.00647389	0.691019	6.4806	0
Val	strict	10	phecode_327	Sleep disorders	367542	8054	Weighted median	0.212924	0.120913	0.0782437
Val	strict	10	phecode_327	Sleep disorders	367542	8054	MR Egger beta	0.363102	0.212328	0.0872478	0.632259	6.13369	0
Val	strict	10	phecode_327	Sleep disorders	367542	8054	MR Egger intercept	-0.008741	0.0148406	0.555868	0.632259	6.13369	0
Val	full	14	phecode_720	Spinal stenosis	362967	6628	IVW (fixed)	0.0741388	0.0944319	0.432393	0.070563	21.1213	38.4509
Val	full	14	phecode_720	Spinal stenosis	362967	6628	IVW (random)	0.0741388	0.120367	0.537935	0.070563	21.1213	38.4509
Val	full	14	phecode_720	Spinal stenosis	362967	6628	Weighted median	-0.0347748	0.139455	0.80308
Val	full	14	phecode_720	Spinal stenosis	362967	6628	MR Egger beta	0.328882	0.281306	0.242353	0.0773494	19.4909	33.3024
Val	full	14	phecode_720	Spinal stenosis	362967	6628	MR Egger intercept	-0.0180403	0.0180062	0.316395	0.0773494	19.4909	33.3024
Val	strict	10	phecode_720	Spinal stenosis	362967	6628	IVW (fixed)	0.140573	0.101252	0.165028	0.0723378	15.7478	42.8493
Val	strict	10	phecode_720	Spinal stenosis	362967	6628	IVW (random)	0.140573	0.133934	0.293915	0.0723378	15.7478	42.8493
Val	strict	10	phecode_720	Spinal stenosis	362967	6628	Weighted median	0.0475739	0.139335	0.732776
Val	strict	10	phecode_720	Spinal stenosis	362967	6628	MR Egger beta	0.275881	0.324579	0.395344	0.052893	15.3382	41.3231
Val	strict	10	phecode_720	Spinal stenosis	362967	6628	MR Egger intercept	-0.010493	0.0227016	0.643928	0.052893	15.3382	41.3231
Val	full	14	phecode_130	Spirochetal infection	367040	132	IVW (fixed)	-0.296503	0.651536	0.64905	0.673307	10.2508	0
Val	full	14	phecode_130	Spirochetal infection	367040	132	IVW (random)	-0.296503	0.651536	0.64905	0.673307	10.2508	0
Val	full	14	phecode_130	Spirochetal infection	367040	132	Weighted median	0.126009	0.856242	0.883002
Val	full	14	phecode_130	Spirochetal infection	367040	132	MR Egger beta	-0.88396	1.52759	0.562816	0.609817	10.07	0
Val	full	14	phecode_130	Spirochetal infection	367040	132	MR Egger intercept	0.0416806	0.0980309	0.670707	0.609817	10.07	0
Val	strict	10	phecode_130	Spirochetal infection	367040	132	IVW (fixed)	-0.150379	0.700349	0.829985	0.904857	4.09782	0
Val	strict	10	phecode_130	Spirochetal infection	367040	132	IVW (random)	-0.150379	0.700349	0.829985	0.904857	4.09782	0
Val	strict	10	phecode_130	Spirochetal infection	367040	132	Weighted median	0.131033	0.869908	0.880269
Val	strict	10	phecode_130	Spirochetal infection	367040	132	MR Egger beta	-0.577415	1.6152	0.720727	0.856063	4.01174	0
Val	strict	10	phecode_130	Spirochetal infection	367040	132	MR Egger intercept	0.0331326	0.112926	0.769216	0.856063	4.01174	0
Val	full	14	phecode_721	Spondylosis and allied disorders	360276	3937	IVW (fixed)	-0.16373	0.121616	0.178211	0.56022	11.6056	0
Val	full	14	phecode_721	Spondylosis and allied disorders	360276	3937	IVW (random)	-0.16373	0.121616	0.178211	0.56022	11.6056	0
Val	full	14	phecode_721	Spondylosis and allied disorders	360276	3937	Weighted median	-0.149187	0.162056	0.357264
Val	full	14	phecode_721	Spondylosis and allied disorders	360276	3937	MR Egger beta	-0.190651	0.284133	0.502224	0.478763	11.5946	0
Val	full	14	phecode_721	Spondylosis and allied disorders	360276	3937	MR Egger intercept	0.00190886	0.0182077	0.916504	0.478763	11.5946	0
Val	strict	10	phecode_721	Spondylosis and allied disorders	360276	3937	IVW (fixed)	-0.187679	0.130355	0.149936	0.370604	9.75593	7.74837
Val	strict	10	phecode_721	Spondylosis and allied disorders	360276	3937	IVW (random)	-0.187679	0.135719	0.166709	0.370604	9.75593	7.74837
Val	strict	10	phecode_721	Spondylosis and allied disorders	360276	3937	Weighted median	-0.158857	0.166625	0.340395
Val	strict	10	phecode_721	Spondylosis and allied disorders	360276	3937	MR Egger beta	-0.14804	0.332973	0.656607	0.28414	9.73473	7.54748
Val	strict	10	phecode_721	Spondylosis and allied disorders	360276	3937	MR Egger intercept	-0.00307803	0.0233205	0.894994	0.28414	9.73473	7.54748
Val	full	14	phecode_840	Sprains and strains	367368	771	IVW (fixed)	0.291203	0.271572	0.283592	0.32953	14.6527	11.2794
Val	full	14	phecode_840	Sprains and strains	367368	771	IVW (random)	0.291203	0.288319	0.312494	0.32953	14.6527	11.2794
Val	full	14	phecode_840	Sprains and strains	367368	771	Weighted median	0.313956	0.393343	0.42477
Val	full	14	phecode_840	Sprains and strains	367368	771	MR Egger beta	-0.56198	0.63574	0.376708	0.416693	12.3668	0
Val	full	14	phecode_840	Sprains and strains	367368	771	MR Egger intercept	0.0608697	0.0408697	0.136393	0.416693	12.3668	0
Val	strict	10	phecode_840	Sprains and strains	367368	771	IVW (fixed)	0.327878	0.291459	0.260609	0.221082	11.8641	24.1406
Val	strict	10	phecode_840	Sprains and strains	367368	771	IVW (random)	0.327878	0.334636	0.327183	0.221082	11.8641	24.1406
Val	strict	10	phecode_840	Sprains and strains	367368	771	Weighted median	0.253616	0.404528	0.530696
Val	strict	10	phecode_840	Sprains and strains	367368	771	MR Egger beta	-0.676884	0.70519	0.337125	0.34006	9.02657	0.294345
Val	strict	10	phecode_840	Sprains and strains	367368	771	MR Egger intercept	0.0786687	0.049608	0.112783	0.34006	9.02657	0.294345
Val	full	14	phecode_841	Sprains and strains of back and neck	366744	147	IVW (fixed)	0.438973	0.627399	0.484133	0.925482	6.51289	0
Val	full	14	phecode_841	Sprains and strains of back and neck	366744	147	IVW (random)	0.438973	0.627399	0.484133	0.925482	6.51289	0
Val	full	14	phecode_841	Sprains and strains of back and neck	366744	147	Weighted median	0.734434	0.817911	0.369218
Val	full	14	phecode_841	Sprains and strains of back and neck	366744	147	MR Egger beta	1.03941	1.4425	0.471182	0.900254	6.29921	0
Val	full	14	phecode_841	Sprains and strains of back and neck	366744	147	MR Egger intercept	-0.0426197	0.0921989	0.643896	0.900254	6.29921	0
Val	strict	10	phecode_841	Sprains and strains of back and neck	366744	147	IVW (fixed)	0.405712	0.670486	0.545112	0.859272	4.70447	0
Val	strict	10	phecode_841	Sprains and strains of back and neck	366744	147	IVW (random)	0.405712	0.670486	0.545112	0.859272	4.70447	0
Val	strict	10	phecode_841	Sprains and strains of back and neck	366744	147	Weighted median	0.76729	0.826473	0.353205
Val	strict	10	phecode_841	Sprains and strains of back and neck	366744	147	MR Egger beta	0.997369	1.52657	0.513536	0.807594	4.51835	0
Val	strict	10	phecode_841	Sprains and strains of back and neck	366744	147	MR Egger intercept	-0.0459398	0.106487	0.666168	0.807594	4.51835	0
Val	full	14	phecode_378	Strabismus and other disorders of binocular eye movements	360804	2009	IVW (fixed)	-0.0210991	0.169059	0.90068	0.245928	16.0596	19.0514
Val	full	14	phecode_378	Strabismus and other disorders of binocular eye movements	360804	2009	IVW (random)	-0.0210991	0.187903	0.910596	0.245928	16.0596	19.0514
Val	full	14	phecode_378	Strabismus and other disorders of binocular eye movements	360804	2009	Weighted median	0.114189	0.235605	0.627914
Val	full	14	phecode_378	Strabismus and other disorders of binocular eye movements	360804	2009	MR Egger beta	-0.0431714	0.456034	0.924579	0.188697	16.0557	19.032
Val	full	14	phecode_378	Strabismus and other disorders of binocular eye movements	360804	2009	MR Egger intercept	0.0015685	0.0292759	0.957273	0.188697	16.0557	19.032
Val	strict	10	phecode_378	Strabismus and other disorders of binocular eye movements	360804	2009	IVW (fixed)	-0.06562	0.181261	0.717338	0.228464	11.7384	23.3284
Val	strict	10	phecode_378	Strabismus and other disorders of binocular eye movements	360804	2009	IVW (random)	-0.06562	0.207009	0.75125	0.228464	11.7384	23.3284
Val	strict	10	phecode_378	Strabismus and other disorders of binocular eye movements	360804	2009	Weighted median	0.111967	0.237069	0.636715
Val	strict	10	phecode_378	Strabismus and other disorders of binocular eye movements	360804	2009	MR Egger beta	0.170424	0.49884	0.732621	0.182771	11.3476	20.688
Val	strict	10	phecode_378	Strabismus and other disorders of binocular eye movements	360804	2009	MR Egger intercept	-0.0183784	0.0350142	0.599665	0.182771	11.3476	20.688
Val	full	14	phecode_316	Substance addiction and disorders	351284	562	IVW (fixed)	-0.334556	0.319415	0.294915	0.662098	10.3861	0
Val	full	14	phecode_316	Substance addiction and disorders	351284	562	IVW (random)	-0.334556	0.319415	0.294915	0.662098	10.3861	0
Val	full	14	phecode_316	Substance addiction and disorders	351284	562	Weighted median	-0.116911	0.425274	0.783387
Val	full	14	phecode_316	Substance addiction and disorders	351284	562	MR Egger beta	-0.135041	0.752895	0.857654	0.589619	10.3005	0
Val	full	14	phecode_316	Substance addiction and disorders	351284	562	MR Egger intercept	-0.0140996	0.048181	0.769798	0.589619	10.3005	0
Val	strict	10	phecode_316	Substance addiction and disorders	351284	562	IVW (fixed)	-0.311919	0.34326	0.363511	0.607544	7.28432	0
Val	strict	10	phecode_316	Substance addiction and disorders	351284	562	IVW (random)	-0.311919	0.34326	0.363511	0.607544	7.28432	0
Val	strict	10	phecode_316	Substance addiction and disorders	351284	562	Weighted median	-0.262579	0.442647	0.553046
Val	strict	10	phecode_316	Substance addiction and disorders	351284	562	MR Egger beta	0.0768391	0.800863	0.923564	0.537102	6.99565	0
Val	strict	10	phecode_316	Substance addiction and disorders	351284	562	MR Egger intercept	-0.0301132	0.0560476	0.591076	0.537102	6.99565	0
Val	full	14	phecode_297	Suicidal ideation or attempt	336208	292	IVW (fixed)	-0.595736	0.441907	0.177626	0.552626	11.6971	0
Val	full	14	phecode_297	Suicidal ideation or attempt	336208	292	IVW (random)	-0.595736	0.441907	0.177626	0.552626	11.6971	0
Val	full	14	phecode_297	Suicidal ideation or attempt	336208	292	Weighted median	-0.617968	0.578964	0.285806
Val	full	14	phecode_297	Suicidal ideation or attempt	336208	292	MR Egger beta	0.287578	1.02808	0.779689	0.546861	10.7916	0
Val	full	14	phecode_297	Suicidal ideation or attempt	336208	292	MR Egger intercept	-0.0621761	0.0653394	0.341307	0.546861	10.7916	0
Val	strict	10	phecode_297	Suicidal ideation or attempt	336208	292	IVW (fixed)	-0.609181	0.472868	0.197652	0.293075	10.7522	16.2964
Val	strict	10	phecode_297	Suicidal ideation or attempt	336208	292	IVW (random)	-0.609181	0.516854	0.238544	0.293075	10.7522	16.2964
Val	strict	10	phecode_297	Suicidal ideation or attempt	336208	292	Weighted median	-0.624131	0.592857	0.292454
Val	strict	10	phecode_297	Suicidal ideation or attempt	336208	292	MR Egger beta	0.338934	1.20538	0.77857	0.278153	9.81635	8.31619
Val	strict	10	phecode_297	Suicidal ideation or attempt	336208	292	MR Egger intercept	-0.0728896	0.0834611	0.38248	0.278153	9.81635	8.31619
Val	full	14	phecode_681	Superficial cellulitis and abscess	364676	1257	IVW (fixed)	-0.221122	0.213545	0.300445	0.105773	19.5952	33.6573
Val	full	14	phecode_681	Superficial cellulitis and abscess	364676	1257	IVW (random)	-0.221122	0.262176	0.399	0.105773	19.5952	33.6573
Val	full	14	phecode_681	Superficial cellulitis and abscess	364676	1257	Weighted median	-0.038106	0.292527	0.896357
Val	full	14	phecode_681	Superficial cellulitis and abscess	364676	1257	MR Egger beta	0.0392411	0.630386	0.950364	0.0824526	19.2596	32.5013
Val	full	14	phecode_681	Superficial cellulitis and abscess	364676	1257	MR Egger intercept	-0.0183789	0.0401925	0.647476	0.0824526	19.2596	32.5013
Val	strict	10	phecode_681	Superficial cellulitis and abscess	364676	1257	IVW (fixed)	-0.125223	0.229011	0.584515	0.104884	14.5235	38.0315
Val	strict	10	phecode_681	Superficial cellulitis and abscess	364676	1257	IVW (random)	-0.125223	0.290918	0.666874	0.104884	14.5235	38.0315
Val	strict	10	phecode_681	Superficial cellulitis and abscess	364676	1257	Weighted median	-0.0310962	0.302612	0.918154
Val	strict	10	phecode_681	Superficial cellulitis and abscess	364676	1257	MR Egger beta	-0.282828	0.709285	0.690076	0.0715935	14.414	37.5606
Val	strict	10	phecode_681	Superficial cellulitis and abscess	364676	1257	MR Egger intercept	0.0121889	0.0494355	0.805248	0.0715935	14.414	37.5606
Val	full	14	phecode_687	Symptoms affecting skin	367542	8594	IVW (fixed)	-0.119464	0.083088	0.150491	0.0451282	22.7226	42.7882
Val	full	14	phecode_687	Symptoms affecting skin	367542	8594	IVW (random)	-0.119464	0.109849	0.276803	0.0451282	22.7226	42.7882
Val	full	14	phecode_687	Symptoms affecting skin	367542	8594	Weighted median	-0.072993	0.121433	0.547775
Val	full	14	phecode_687	Symptoms affecting skin	367542	8594	MR Egger beta	0.333353	0.224879	0.138243	0.187808	16.0754	19.131
Val	full	14	phecode_687	Symptoms affecting skin	367542	8594	MR Egger intercept	-0.0320102	0.0143701	0.0259096	0.187808	16.0754	19.131
Val	strict	10	phecode_687	Symptoms affecting skin	367542	8594	IVW (fixed)	-0.0429412	0.0890986	0.62984	0.0620839	16.2375	44.5729
Val	strict	10	phecode_687	Symptoms affecting skin	367542	8594	IVW (random)	-0.0429412	0.119677	0.719737	0.0620839	16.2375	44.5729
Val	strict	10	phecode_687	Symptoms affecting skin	367542	8594	Weighted median	-0.00579416	0.118955	0.961151
Val	strict	10	phecode_687	Symptoms affecting skin	367542	8594	MR Egger beta	0.254499	0.269948	0.345799	0.0903524	13.6851	34.2349
Val	strict	10	phecode_687	Symptoms affecting skin	367542	8594	MR Egger intercept	-0.0230273	0.0188513	0.221888	0.0903524	13.6851	34.2349
Val	full	14	phecode_741	Symptoms and disorders of the joints	365606	4813	IVW (fixed)	-0.0136999	0.109911	0.900805	0.165207	17.8014	26.972
Val	full	14	phecode_741	Symptoms and disorders of the joints	365606	4813	IVW (random)	-0.0136999	0.128617	0.915172	0.165207	17.8014	26.972
Val	full	14	phecode_741	Symptoms and disorders of the joints	365606	4813	Weighted median	-0.174512	0.158669	0.271398
Val	full	14	phecode_741	Symptoms and disorders of the joints	365606	4813	MR Egger beta	0.00827671	0.313409	0.978931	0.122138	17.7925	26.9354
Val	full	14	phecode_741	Symptoms and disorders of the joints	365606	4813	MR Egger intercept	-0.00155111	0.020002	0.938188	0.122138	17.7925	26.9354
Val	strict	10	phecode_741	Symptoms and disorders of the joints	365606	4813	IVW (fixed)	-0.0155723	0.117926	0.894943	0.109807	14.3685	37.363
Val	strict	10	phecode_741	Symptoms and disorders of the joints	365606	4813	IVW (random)	-0.0155723	0.149003	0.916764	0.109807	14.3685	37.363
Val	strict	10	phecode_741	Symptoms and disorders of the joints	365606	4813	Weighted median	-0.174395	0.163283	0.285497
Val	strict	10	phecode_741	Symptoms and disorders of the joints	365606	4813	MR Egger beta	0.0524377	0.365021	0.885771	0.0744585	14.2923	37.0289
Val	strict	10	phecode_741	Symptoms and disorders of the joints	365606	4813	MR Egger intercept	-0.00525508	0.0254397	0.836346	0.0744585	14.2923	37.0289
Val	full	14	phecode_561	Symptoms involving digestive system	318146	21074	IVW (fixed)	0.00157927	0.0542433	0.976773	0.0644906	21.4501	39.3941
Val	full	14	phecode_561	Symptoms involving digestive system	318146	21074	IVW (random)	0.00157927	0.0696769	0.981917	0.0644906	21.4501	39.3941
Val	full	14	phecode_561	Symptoms involving digestive system	318146	21074	Weighted median	-0.0759768	0.0823324	0.356108
Val	full	14	phecode_561	Symptoms involving digestive system	318146	21074	MR Egger beta	-0.341158	0.128736	0.00804773	0.410825	12.4425	0
Val	full	14	phecode_561	Symptoms involving digestive system	318146	21074	MR Egger intercept	0.0242803	0.00823786	0.00320457	0.410825	12.4425	0
Val	strict	10	phecode_561	Symptoms involving digestive system	318146	21074	IVW (fixed)	-0.0083371	0.0581862	0.886067	0.0500776	16.9141	46.7901
Val	strict	10	phecode_561	Symptoms involving digestive system	318146	21074	IVW (random)	-0.0083371	0.0797671	0.916758	0.0500776	16.9141	46.7901
Val	strict	10	phecode_561	Symptoms involving digestive system	318146	21074	Weighted median	-0.080392	0.0827289	0.331174
Val	strict	10	phecode_561	Symptoms involving digestive system	318146	21074	MR Egger beta	-0.390039	0.134256	0.00367036	0.540783	6.96158	0
Val	strict	10	phecode_561	Symptoms involving digestive system	318146	21074	MR Egger intercept	0.0296371	0.00939437	0.00160626	0.540783	6.96158	0
Val	full	14	phecode_624	Symptoms involving female genital tract	196835	6964	IVW (fixed)	0.109961	0.0927526	0.235806	0.0683796	21.2366	38.7848
Val	full	14	phecode_624	Symptoms involving female genital tract	196835	6964	IVW (random)	0.109961	0.118549	0.353634	0.0683796	21.2366	38.7848
Val	full	14	phecode_624	Symptoms involving female genital tract	196835	6964	Weighted median	0.024338	0.124559	0.845085
Val	full	14	phecode_624	Symptoms involving female genital tract	196835	6964	MR Egger beta	-0.0081835	0.285144	0.977104	0.052307	20.8706	37.7116
Val	full	14	phecode_624	Symptoms involving female genital tract	196835	6964	MR Egger intercept	0.00837929	0.0182682	0.646462	0.052307	20.8706	37.7116
Val	strict	10	phecode_624	Symptoms involving female genital tract	196835	6964	IVW (fixed)	0.120889	0.099299	0.223444	0.769986	5.69528	0
Val	strict	10	phecode_624	Symptoms involving female genital tract	196835	6964	IVW (random)	0.120889	0.099299	0.223444	0.769986	5.69528	0
Val	strict	10	phecode_624	Symptoms involving female genital tract	196835	6964	Weighted median	0.0313131	0.126517	0.80452
Val	strict	10	phecode_624	Symptoms involving female genital tract	196835	6964	MR Egger beta	0.0262077	0.229187	0.90896	0.704682	5.48517	0
Val	strict	10	phecode_624	Symptoms involving female genital tract	196835	6964	MR Egger intercept	0.00734134	0.0160161	0.646684	0.704682	5.48517	0
Val	full	14	phecode_293	Symptoms involving head and neck	367542	3375	IVW (fixed)	-0.0333012	0.130877	0.79915	0.645421	10.5864	0
Val	full	14	phecode_293	Symptoms involving head and neck	367542	3375	IVW (random)	-0.0333012	0.130877	0.79915	0.645421	10.5864	0
Val	full	14	phecode_293	Symptoms involving head and neck	367542	3375	Weighted median	-0.125256	0.185686	0.499955
Val	full	14	phecode_293	Symptoms involving head and neck	367542	3375	MR Egger beta	0.088441	0.304685	0.771609	0.581731	10.3906	0
Val	full	14	phecode_293	Symptoms involving head and neck	367542	3375	MR Egger intercept	-0.00865736	0.0195661	0.65815	0.581731	10.3906	0
Val	strict	10	phecode_293	Symptoms involving head and neck	367542	3375	IVW (fixed)	-0.0028768	0.140228	0.983632	0.587957	7.4734	0
Val	strict	10	phecode_293	Symptoms involving head and neck	367542	3375	IVW (random)	-0.0028768	0.140228	0.983632	0.587957	7.4734	0
Val	strict	10	phecode_293	Symptoms involving head and neck	367542	3375	Weighted median	-0.11143	0.188506	0.554439
Val	strict	10	phecode_293	Symptoms involving head and neck	367542	3375	MR Egger beta	0.103406	0.323399	0.74916	0.500392	7.34038	0
Val	strict	10	phecode_293	Symptoms involving head and neck	367542	3375	MR Egger intercept	-0.00827519	0.0226897	0.715327	0.500392	7.34038	0
Val	full	14	phecode_781	Symptoms involving nervous and musculoskeletal systems	367542	7836	IVW (fixed)	-0.289884	0.0872019	0.000886442	8.31622e-20	121.942	89.3392
Val	full	14	phecode_781	Symptoms involving nervous and musculoskeletal systems	367542	7836	IVW (random)	-0.289884	0.267074	0.27774	8.31622e-20	121.942	89.3392
Val	full	14	phecode_781	Symptoms involving nervous and musculoskeletal systems	367542	7836	Weighted median	-0.108835	0.116989	0.352213
Val	full	14	phecode_781	Symptoms involving nervous and musculoskeletal systems	367542	7836	MR Egger beta	0.420283	0.608294	0.489615	2.28635e-17	107.053	87.8565
Val	full	14	phecode_781	Symptoms involving nervous and musculoskeletal systems	367542	7836	MR Egger intercept	-0.0501251	0.0387999	0.196396	2.28635e-17	107.053	87.8565
Val	strict	10	phecode_781	Symptoms involving nervous and musculoskeletal systems	367542	7836	IVW (fixed)	-0.0900113	0.0936494	0.336476	0.548537	7.85781	0
Val	strict	10	phecode_781	Symptoms involving nervous and musculoskeletal systems	367542	7836	IVW (random)	-0.0900113	0.0936494	0.336476	0.548537	7.85781	0
Val	strict	10	phecode_781	Symptoms involving nervous and musculoskeletal systems	367542	7836	Weighted median	-0.106284	0.117853	0.367147
Val	strict	10	phecode_781	Symptoms involving nervous and musculoskeletal systems	367542	7836	MR Egger beta	-0.146069	0.216985	0.500836	0.455673	7.77579	0
Val	strict	10	phecode_781	Symptoms involving nervous and musculoskeletal systems	367542	7836	MR Egger intercept	0.0043447	0.0151703	0.774575	0.455673	7.77579	0
Val	full	14	phecode_782	Symptoms involving skin and other integumentary tissue	367542	4521	IVW (fixed)	0.00790064	0.114	0.944748	0.356093	14.2556	8.80776
Val	full	14	phecode_782	Symptoms involving skin and other integumentary tissue	367542	4521	IVW (random)	0.00790064	0.119378	0.947233	0.356093	14.2556	8.80776
Val	full	14	phecode_782	Symptoms involving skin and other integumentary tissue	367542	4521	Weighted median	-0.0298019	0.155349	0.847869
Val	full	14	phecode_782	Symptoms involving skin and other integumentary tissue	367542	4521	MR Egger beta	0.0514651	0.290015	0.85915	0.286704	14.2229	8.59784
Val	full	14	phecode_782	Symptoms involving skin and other integumentary tissue	367542	4521	MR Egger intercept	-0.00308705	0.018574	0.867998	0.286704	14.2229	8.59784
Val	strict	10	phecode_782	Symptoms involving skin and other integumentary tissue	367542	4521	IVW (fixed)	0.0505119	0.122174	0.679282	0.242032	11.5153	21.8433
Val	strict	10	phecode_782	Symptoms involving skin and other integumentary tissue	367542	4521	IVW (random)	0.0505119	0.138196	0.714731	0.242032	11.5153	21.8433
Val	strict	10	phecode_782	Symptoms involving skin and other integumentary tissue	367542	4521	Weighted median	0.104197	0.161993	0.520082
Val	strict	10	phecode_782	Symptoms involving skin and other integumentary tissue	367542	4521	MR Egger beta	-0.0505252	0.337418	0.880969	0.182181	11.3589	20.7669
Val	strict	10	phecode_782	Symptoms involving skin and other integumentary tissue	367542	4521	MR Egger intercept	0.00784151	0.0236243	0.739946	0.182181	11.3589	20.7669
Val	full	14	phecode_772	Symptoms of the muscles	367542	479	IVW (fixed)	0.302512	0.348373	0.385198	0.921235	6.6074	0
Val	full	14	phecode_772	Symptoms of the muscles	367542	479	IVW (random)	0.302512	0.348373	0.385198	0.921235	6.6074	0
Val	full	14	phecode_772	Symptoms of the muscles	367542	479	Weighted median	0.373556	0.456771	0.41346
Val	full	14	phecode_772	Symptoms of the muscles	367542	479	MR Egger beta	0.624328	0.820408	0.446659	0.893467	6.41968	0
Val	full	14	phecode_772	Symptoms of the muscles	367542	479	MR Egger intercept	-0.0226048	0.0521732	0.664822	0.893467	6.41968	0
Val	strict	10	phecode_772	Symptoms of the muscles	367542	479	IVW (fixed)	0.272047	0.37371	0.466637	0.749609	5.90276	0
Val	strict	10	phecode_772	Symptoms of the muscles	367542	479	IVW (random)	0.272047	0.37371	0.466637	0.749609	5.90276	0
Val	strict	10	phecode_772	Symptoms of the muscles	367542	479	Weighted median	0.376488	0.4678	0.420932
Val	strict	10	phecode_772	Symptoms of the muscles	367542	479	MR Egger beta	0.824493	0.869536	0.343028	0.713247	5.40766	0
Val	strict	10	phecode_772	Symptoms of the muscles	367542	479	MR Egger intercept	-0.0424217	0.0602895	0.481661	0.713247	5.40766	0
Val	full	14	phecode_788	Syncope and collapse	367542	13876	IVW (fixed)	-0.0251957	0.0658107	0.70183	0.0817757	20.5748	36.8159
Val	full	14	phecode_788	Syncope and collapse	367542	13876	IVW (random)	-0.0251957	0.0827928	0.760883	0.0817757	20.5748	36.8159
Val	full	14	phecode_788	Syncope and collapse	367542	13876	Weighted median	-0.0136039	0.0957219	0.886986
Val	full	14	phecode_788	Syncope and collapse	367542	13876	MR Egger beta	0.12394	0.194733	0.524475	0.07908	19.411	33.0278
Val	full	14	phecode_788	Syncope and collapse	367542	13876	MR Egger intercept	-0.010584	0.0124782	0.396328	0.07908	19.411	33.0278
Val	strict	10	phecode_788	Syncope and collapse	367542	13876	IVW (fixed)	0.022112	0.0705296	0.753891	0.464552	8.70907	0
Val	strict	10	phecode_788	Syncope and collapse	367542	13876	IVW (random)	0.022112	0.0705296	0.753891	0.464552	8.70907	0
Val	strict	10	phecode_788	Syncope and collapse	367542	13876	Weighted median	0.0107982	0.0953855	0.909867
Val	strict	10	phecode_788	Syncope and collapse	367542	13876	MR Egger beta	-0.0271252	0.168663	0.872232	0.377486	8.5963	0
Val	strict	10	phecode_788	Syncope and collapse	367542	13876	MR Egger intercept	0.00382933	0.011821	0.745982	0.377486	8.5963	0
Val	full	14	sbp	Systolic blood pressure	367183		IVW (fixed)	0.0382461	0.0124981	0.00221227	7.89095e-12	80.7733	83.9056
Val	full	14	sbp	Systolic blood pressure	367183		IVW (random)	0.0382461	0.0311535	0.219572	7.89095e-12	80.7733	83.9056
Val	full	14	sbp	Systolic blood pressure	367183		Weighted median	0.0247263	0.020881	0.236354
Val	full	14	sbp	Systolic blood pressure	367183		MR Egger beta	0.0890946	0.0738451	0.227622	1.50731e-11	77.0431	83.1263
Val	full	14	sbp	Systolic blood pressure	367183		MR Egger intercept	-0.00360443	0.00472879	0.445922	1.50731e-11	77.0431	83.1263
Val	strict	10	sbp	Systolic blood pressure	367183		IVW (fixed)	0.0449492	0.0133992	0.000794766	3.53324e-12	73.2281	87.7096
Val	strict	10	sbp	Systolic blood pressure	367183		IVW (random)	0.0449492	0.0382206	0.239576	3.53324e-12	73.2281	87.7096
Val	strict	10	sbp	Systolic blood pressure	367183		Weighted median	0.0302572	0.0208007	0.145774
Val	strict	10	sbp	Systolic blood pressure	367183		MR Egger beta	0.0862329	0.0922349	0.349826	3.05155e-12	71.0389	87.3309
Val	strict	10	sbp	Systolic blood pressure	367183		MR Egger intercept	-0.00320593	0.00645667	0.619521	3.05155e-12	71.0389	87.3309
Val	full	14	phecode_257	Testicular dysfunction	166145	249	IVW (fixed)	-0.0891465	0.487756	0.854979	0.351786	14.3187	9.20991
Val	full	14	phecode_257	Testicular dysfunction	166145	249	IVW (random)	-0.0891465	0.511898	0.861748	0.351786	14.3187	9.20991
Val	full	14	phecode_257	Testicular dysfunction	166145	249	Weighted median	-0.00674725	0.6973	0.99228
Val	full	14	phecode_257	Testicular dysfunction	166145	249	MR Egger beta	-1.72251	1.14437	0.13227	0.459486	11.8293	0
Val	full	14	phecode_257	Testicular dysfunction	166145	249	MR Egger intercept	0.115422	0.0731535	0.114611	0.459486	11.8293	0
Val	strict	10	phecode_257	Testicular dysfunction	166145	249	IVW (fixed)	-0.145978	0.522574	0.779981	0.245749	11.4559	21.4378
Val	strict	10	phecode_257	Testicular dysfunction	166145	249	IVW (random)	-0.145978	0.589578	0.804446	0.245749	11.4559	21.4378
Val	strict	10	phecode_257	Testicular dysfunction	166145	249	Weighted median	-0.105814	0.70667	0.880972
Val	strict	10	phecode_257	Testicular dysfunction	166145	249	MR Egger beta	-1.86783	1.29183	0.148212	0.341897	9.00473	0.0525579
Val	strict	10	phecode_257	Testicular dysfunction	166145	249	MR Egger intercept	0.133219	0.0902756	0.140027	0.341897	9.00473	0.0525579
Val	full	14	testos	Testosterone	317548		IVW (fixed)	-0.0759512	0.0134431	1.60624e-08	4.72532e-76	393.726	96.6982
Val	full	14	testos	Testosterone	317548		IVW (random)	-0.0759512	0.073982	0.304601	4.72532e-76	393.726	96.6982
Val	full	14	testos	Testosterone	317548		Weighted median	-0.0304128	0.0213557	0.154415
Val	full	14	testos	Testosterone	317548		MR Egger beta	0.0505369	0.174983	0.772727	1.33162e-72	373.784	96.5221
Val	full	14	testos	Testosterone	317548		MR Egger intercept	-0.00896415	0.0112032	0.423629	1.33162e-72	373.784	96.5221
Val	strict	10	testos	Testosterone	317548		IVW (fixed)	-0.0202201	0.0144127	0.160635	0.000107756	33.5344	73.1619
Val	strict	10	testos	Testosterone	317548		IVW (random)	-0.0202201	0.0278207	0.467348	0.000107756	33.5344	73.1619
Val	strict	10	testos	Testosterone	317548		Weighted median	-0.0315612	0.0221996	0.155112
Val	strict	10	testos	Testosterone	317548		MR Egger beta	-0.0750501	0.0646944	0.246019	0.000195005	30.198	70.1967
Val	strict	10	testos	Testosterone	317548		MR Egger intercept	0.00425684	0.00452781	0.347139	0.000195005	30.198	70.1967
Val	full	14	phecode_763	Thoracic or lumbosacral neuritis or radiculitis, unspecified	364172	796	IVW (fixed)	-0.249654	0.267777	0.351171	0.335069	14.5683	10.7654
Val	full	14	phecode_763	Thoracic or lumbosacral neuritis or radiculitis, unspecified	364172	796	IVW (random)	-0.249654	0.28347	0.378476	0.335069	14.5683	10.7654
Val	full	14	phecode_763	Thoracic or lumbosacral neuritis or radiculitis, unspecified	364172	796	Weighted median	-0.511409	0.352749	0.147119
Val	full	14	phecode_763	Thoracic or lumbosacral neuritis or radiculitis, unspecified	364172	796	MR Egger beta	-1.492	0.621263	0.016325	0.646018	9.65706	0
Val	full	14	phecode_763	Thoracic or lumbosacral neuritis or radiculitis, unspecified	364172	796	MR Egger intercept	0.0885111	0.0399393	0.0266819	0.646018	9.65706	0
Val	strict	10	phecode_763	Thoracic or lumbosacral neuritis or radiculitis, unspecified	364172	796	IVW (fixed)	-0.215567	0.286664	0.452062	0.135123	13.6554	34.0919
Val	strict	10	phecode_763	Thoracic or lumbosacral neuritis or radiculitis, unspecified	364172	796	IVW (random)	-0.215567	0.353106	0.541539	0.135123	13.6554	34.0919
Val	strict	10	phecode_763	Thoracic or lumbosacral neuritis or radiculitis, unspecified	364172	796	Weighted median	-0.454907	0.363038	0.210185
Val	strict	10	phecode_763	Thoracic or lumbosacral neuritis or radiculitis, unspecified	364172	796	MR Egger beta	-1.76082	0.658905	0.00753234	0.550566	6.87143	0
Val	strict	10	phecode_763	Thoracic or lumbosacral neuritis or radiculitis, unspecified	364172	796	MR Egger intercept	0.12046	0.046249	0.00919811	0.550566	6.87143	0
Val	full	14	phecode_478	Throat pain	346107	447	IVW (fixed)	-0.53899	0.359681	0.133998	0.879844	7.40934	0
Val	full	14	phecode_478	Throat pain	346107	447	IVW (random)	-0.53899	0.359681	0.133998	0.879844	7.40934	0
Val	full	14	phecode_478	Throat pain	346107	447	Weighted median	-0.716099	0.475232	0.131851
Val	full	14	phecode_478	Throat pain	346107	447	MR Egger beta	0.223326	0.844042	0.791325	0.893872	6.41262	0
Val	full	14	phecode_478	Throat pain	346107	447	MR Egger intercept	-0.0537534	0.0538417	0.318105	0.893872	6.41262	0
Val	strict	10	phecode_478	Throat pain	346107	447	IVW (fixed)	-0.401335	0.385318	0.297612	0.848565	4.8336	0
Val	strict	10	phecode_478	Throat pain	346107	447	IVW (random)	-0.401335	0.385318	0.297612	0.848565	4.8336	0
Val	strict	10	phecode_478	Throat pain	346107	447	Weighted median	-0.626239	0.484353	0.196032
Val	strict	10	phecode_478	Throat pain	346107	447	MR Egger beta	-0.114656	0.897774	0.898377	0.788217	4.70861	0
Val	strict	10	phecode_478	Throat pain	346107	447	MR Egger intercept	-0.022118	0.0625615	0.723684	0.788217	4.70861	0
Val	full	14	phecode_193	Thyroid cancer	365721	504	IVW (fixed)	0.186934	0.342751	0.585483	0.290146	15.2809	14.9265
Val	full	14	phecode_193	Thyroid cancer	365721	504	IVW (random)	0.186934	0.371605	0.614933	0.290146	15.2809	14.9265
Val	full	14	phecode_193	Thyroid cancer	365721	504	Weighted median	0.494128	0.451924	0.274223
Val	full	14	phecode_193	Thyroid cancer	365721	504	MR Egger beta	1.32786	0.830349	0.109786	0.382553	12.816	0
Val	full	14	phecode_193	Thyroid cancer	365721	504	MR Egger intercept	-0.0804111	0.0529302	0.128714	0.382553	12.816	0
Val	strict	10	phecode_193	Thyroid cancer	365721	504	IVW (fixed)	0.399313	0.367259	0.276913	0.685566	6.53346	0
Val	strict	10	phecode_193	Thyroid cancer	365721	504	IVW (random)	0.399313	0.367259	0.276913	0.685566	6.53346	0
Val	strict	10	phecode_193	Thyroid cancer	365721	504	Weighted median	0.50745	0.454946	0.264675
Val	strict	10	phecode_193	Thyroid cancer	365721	504	MR Egger beta	0.935798	0.853118	0.272678	0.64185	6.04805	0
Val	strict	10	phecode_193	Thyroid cancer	365721	504	MR Egger intercept	-0.0413623	0.0593675	0.485981	0.64185	6.04805	0
Val	full	14	phecode_245	Thyroiditis	343173	419	IVW (fixed)	0.332484	0.369717	0.368496	0.517229	12.1274	0
Val	full	14	phecode_245	Thyroiditis	343173	419	IVW (random)	0.332484	0.369717	0.368496	0.517229	12.1274	0
Val	full	14	phecode_245	Thyroiditis	343173	419	Weighted median	0.446466	0.489833	0.362049
Val	full	14	phecode_245	Thyroiditis	343173	419	MR Egger beta	1.39595	0.863965	0.10615	0.592062	10.2726	0
Val	full	14	phecode_245	Thyroiditis	343173	419	MR Egger intercept	-0.0758553	0.0556979	0.173228	0.592062	10.2726	0
Val	strict	10	phecode_245	Thyroiditis	343173	419	IVW (fixed)	0.530856	0.396106	0.180185	0.634226	7.02779	0
Val	strict	10	phecode_245	Thyroiditis	343173	419	IVW (random)	0.530856	0.396106	0.180185	0.634226	7.02779	0
Val	strict	10	phecode_245	Thyroiditis	343173	419	Weighted median	0.525577	0.497684	0.290948
Val	strict	10	phecode_245	Thyroiditis	343173	419	MR Egger beta	1.27881	0.917948	0.163585	0.623502	6.21197	0
Val	strict	10	phecode_245	Thyroiditis	343173	419	MR Egger intercept	-0.0583941	0.0646504	0.366405	0.623502	6.21197	0
Val	full	14	phecode_242	Thyrotoxicosis with or without goiter	345549	2795	IVW (fixed)	-0.230667	0.144083	0.109392	0.00912652	27.9737	53.5278
Val	full	14	phecode_242	Thyrotoxicosis with or without goiter	345549	2795	IVW (random)	-0.230667	0.211357	0.275113	0.00912652	27.9737	53.5278
Val	full	14	phecode_242	Thyrotoxicosis with or without goiter	345549	2795	Weighted median	-0.166168	0.200838	0.408024
Val	full	14	phecode_242	Thyrotoxicosis with or without goiter	345549	2795	MR Egger beta	-0.247906	0.514364	0.629831	0.00558726	27.9705	53.5225
Val	full	14	phecode_242	Thyrotoxicosis with or without goiter	345549	2795	MR Egger intercept	0.00122531	0.0330484	0.970424	0.00558726	27.9705	53.5225
Val	strict	10	phecode_242	Thyrotoxicosis with or without goiter	345549	2795	IVW (fixed)	-0.252462	0.154314	0.101834	0.0123323	21.0725	57.2903
Val	strict	10	phecode_242	Thyrotoxicosis with or without goiter	345549	2795	IVW (random)	-0.252462	0.236125	0.284986	0.0123323	21.0725	57.2903
Val	strict	10	phecode_242	Thyrotoxicosis with or without goiter	345549	2795	Weighted median	-0.152203	0.205038	0.457895
Val	strict	10	phecode_242	Thyrotoxicosis with or without goiter	345549	2795	MR Egger beta	-0.0951982	0.577135	0.868984	0.00759917	20.8349	56.8033
Val	strict	10	phecode_242	Thyrotoxicosis with or without goiter	345549	2795	MR Egger intercept	-0.0122264	0.0404771	0.762609	0.00759917	20.8349	56.8033
Val	full	14	phecode_318	Tobacco use disorder	361182	10460	IVW (fixed)	-0.0660903	0.0753617	0.3805	0.780762	8.89587	0
Val	full	14	phecode_318	Tobacco use disorder	361182	10460	IVW (random)	-0.0660903	0.0753617	0.3805	0.780762	8.89587	0
Val	full	14	phecode_318	Tobacco use disorder	361182	10460	Weighted median	-0.12161	0.0987659	0.218213
Val	full	14	phecode_318	Tobacco use disorder	361182	10460	MR Egger beta	-0.280343	0.17575	0.110684	0.852625	7.07489	0
Val	full	14	phecode_318	Tobacco use disorder	361182	10460	MR Egger intercept	0.0151888	0.0112557	0.177197	0.852625	7.07489	0
Val	strict	10	phecode_318	Tobacco use disorder	361182	10460	IVW (fixed)	-0.0772777	0.0807935	0.338828	0.493724	8.40683	0
Val	strict	10	phecode_318	Tobacco use disorder	361182	10460	IVW (random)	-0.0772777	0.0807935	0.338828	0.493724	8.40683	0
Val	strict	10	phecode_318	Tobacco use disorder	361182	10460	Weighted median	-0.12343	0.10075	0.22053
Val	strict	10	phecode_318	Tobacco use disorder	361182	10460	MR Egger beta	-0.306501	0.186691	0.10064	0.585661	6.55186	0
Val	strict	10	phecode_318	Tobacco use disorder	361182	10460	MR Egger intercept	0.0178031	0.0130716	0.173207	0.585661	6.55186	0
Val	full	14	phecode_823	Torus fracture	345079	173	IVW (fixed)	0.412102	0.570374	0.46998	0.494199	12.4118	0
Val	full	14	phecode_823	Torus fracture	345079	173	IVW (random)	0.412102	0.570374	0.46998	0.494199	12.4118	0
Val	full	14	phecode_823	Torus fracture	345079	173	Weighted median	0.0967792	0.750162	0.897349
Val	full	14	phecode_823	Torus fracture	345079	173	MR Egger beta	-0.737839	1.3409	0.582142	0.485467	11.5139	0
Val	full	14	phecode_823	Torus fracture	345079	173	MR Egger intercept	0.0815561	0.0860666	0.343336	0.485467	11.5139	0
Val	strict	10	phecode_823	Torus fracture	345079	173	IVW (fixed)	0.205935	0.614317	0.737455	0.558052	7.7644	0
Val	strict	10	phecode_823	Torus fracture	345079	173	IVW (random)	0.205935	0.614317	0.737455	0.558052	7.7644	0
Val	strict	10	phecode_823	Torus fracture	345079	173	Weighted median	0.0523161	0.759489	0.945083
Val	strict	10	phecode_823	Torus fracture	345079	173	MR Egger beta	-0.427361	1.43096	0.765205	0.481261	7.52428	0
Val	strict	10	phecode_823	Torus fracture	345079	173	MR Egger intercept	0.0494419	0.100898	0.62412	0.481261	7.52428	0
Val	full	14	tbili	Total bilirubin	345163		IVW (fixed)	-0.0140844	0.0128909	0.274576	4.91449e-20	123.096	89.4391
Val	full	14	tbili	Total bilirubin	345163		IVW (random)	-0.0140844	0.0396672	0.722543	4.91449e-20	123.096	89.4391
Val	full	14	tbili	Total bilirubin	345163		Weighted median	0.00826412	0.0189738	0.66316
Val	full	14	tbili	Total bilirubin	345163		MR Egger beta	0.0273994	0.0953436	0.773825	4.35727e-20	120.761	89.2349
Val	full	14	tbili	Total bilirubin	345163		MR Egger intercept	-0.00294066	0.0061054	0.630055	4.35727e-20	120.761	89.2349
Val	strict	10	tbili	Total bilirubin	345163		IVW (fixed)	0.0033479	0.0138202	0.808589	0.0018217	26.3038	65.7844
Val	strict	10	tbili	Total bilirubin	345163		IVW (random)	0.0033479	0.0236267	0.887317	0.0018217	26.3038	65.7844
Val	strict	10	tbili	Total bilirubin	345163		Weighted median	0.0104367	0.0188633	0.580071
Val	strict	10	tbili	Total bilirubin	345163		MR Egger beta	-0.014352	0.0574622	0.802769	0.00108163	25.9254	65.285
Val	strict	10	tbili	Total bilirubin	345163		MR Egger intercept	0.00137456	0.00402251	0.732564	0.00108163	25.9254	65.285
Val	full	14	phecode_981	Toxic effect of (non-ethyl) alcohol and petroleum and other solvents	367252	197	IVW (fixed)	0.196795	0.545244	0.718152	0.324076	14.7367	11.7849
Val	full	14	phecode_981	Toxic effect of (non-ethyl) alcohol and petroleum and other solvents	367252	197	IVW (random)	0.196795	0.580523	0.734613	0.324076	14.7367	11.7849
Val	full	14	phecode_981	Toxic effect of (non-ethyl) alcohol and petroleum and other solvents	367252	197	Weighted median	-0.0200993	0.742163	0.978394
Val	full	14	phecode_981	Toxic effect of (non-ethyl) alcohol and petroleum and other solvents	367252	197	MR Egger beta	0.621502	1.40607	0.658479	0.263994	14.6008	10.9641
Val	full	14	phecode_981	Toxic effect of (non-ethyl) alcohol and petroleum and other solvents	367252	197	MR Egger intercept	-0.0301086	0.0901006	0.738254	0.263994	14.6008	10.9641
Val	strict	10	phecode_981	Toxic effect of (non-ethyl) alcohol and petroleum and other solvents	367252	197	IVW (fixed)	0.443391	0.585115	0.44858	0.480304	8.54483	0
Val	strict	10	phecode_981	Toxic effect of (non-ethyl) alcohol and petroleum and other solvents	367252	197	IVW (random)	0.443391	0.585115	0.44858	0.480304	8.54483	0
Val	strict	10	phecode_981	Toxic effect of (non-ethyl) alcohol and petroleum and other solvents	367252	197	Weighted median	-0.0157153	0.748676	0.983253
Val	strict	10	phecode_981	Toxic effect of (non-ethyl) alcohol and petroleum and other solvents	367252	197	MR Egger beta	0.225656	1.39413	0.871415	0.385036	8.51289	0
Val	strict	10	phecode_981	Toxic effect of (non-ethyl) alcohol and petroleum and other solvents	367252	197	MR Egger intercept	0.0168984	0.0975325	0.862448	0.385036	8.51289	0
Val	full	14	phecode_988	Toxic effect of noxious substances eaten as food	367177	122	IVW (fixed)	-0.538238	0.686284	0.432877	0.864266	7.67245	0
Val	full	14	phecode_988	Toxic effect of noxious substances eaten as food	367177	122	IVW (random)	-0.538238	0.686284	0.432877	0.864266	7.67245	0
Val	full	14	phecode_988	Toxic effect of noxious substances eaten as food	367177	122	Weighted median	-0.693803	0.923927	0.452696
Val	full	14	phecode_988	Toxic effect of noxious substances eaten as food	367177	122	MR Egger beta	-1.02718	1.62225	0.526615	0.818369	7.56181	0
Val	full	14	phecode_988	Toxic effect of noxious substances eaten as food	367177	122	MR Egger intercept	0.0346354	0.104127	0.739416	0.818369	7.56181	0
Val	strict	10	phecode_988	Toxic effect of noxious substances eaten as food	367177	122	IVW (fixed)	-0.815184	0.734209	0.266875	0.907485	4.05902	0
Val	strict	10	phecode_988	Toxic effect of noxious substances eaten as food	367177	122	IVW (random)	-0.815184	0.734209	0.266875	0.907485	4.05902	0
Val	strict	10	phecode_988	Toxic effect of noxious substances eaten as food	367177	122	Weighted median	-0.812509	0.928713	0.381641
Val	strict	10	phecode_988	Toxic effect of noxious substances eaten as food	367177	122	MR Egger beta	-0.260291	1.72663	0.880172	0.863123	3.93294	0
Val	strict	10	phecode_988	Toxic effect of noxious substances eaten as food	367177	122	MR Egger intercept	-0.0429346	0.120917	0.722533	0.863123	3.93294	0
Val	full	14	phecode_872	Traumatic amputation	365119	458	IVW (fixed)	-0.339104	0.351433	0.334586	0.263187	15.7448	17.4329
Val	full	14	phecode_872	Traumatic amputation	365119	458	IVW (random)	-0.339104	0.386758	0.380603	0.263187	15.7448	17.4329
Val	full	14	phecode_872	Traumatic amputation	365119	458	Weighted median	-0.334838	0.488999	0.493506
Val	full	14	phecode_872	Traumatic amputation	365119	458	MR Egger beta	0.23214	0.913773	0.79946	0.233942	15.1386	14.127
Val	full	14	phecode_872	Traumatic amputation	365119	458	MR Egger intercept	-0.0407709	0.0588191	0.488211	0.233942	15.1386	14.127
Val	strict	10	phecode_872	Traumatic amputation	365119	458	IVW (fixed)	-0.211253	0.377514	0.575758	0.185784	12.5155	28.089
Val	strict	10	phecode_872	Traumatic amputation	365119	458	IVW (random)	-0.211253	0.445179	0.635118	0.185784	12.5155	28.089
Val	strict	10	phecode_872	Traumatic amputation	365119	458	Weighted median	-0.334602	0.494679	0.498786
Val	strict	10	phecode_872	Traumatic amputation	365119	458	MR Egger beta	0.0924174	1.07645	0.931583	0.135703	12.3636	27.2057
Val	strict	10	phecode_872	Traumatic amputation	365119	458	MR Egger intercept	-0.0238295	0.0760199	0.753928	0.135703	12.3636	27.2057
Val	full	14	phecode_010	Tuberculosis	347214	116	IVW (fixed)	-0.975552	0.674405	0.148026	0.166923	17.7581	26.7939
Val	full	14	phecode_010	Tuberculosis	347214	116	IVW (random)	-0.975552	0.788219	0.21584	0.166923	17.7581	26.7939
Val	full	14	phecode_010	Tuberculosis	347214	116	Weighted median	0.115462	0.989014	0.907062
Val	full	14	phecode_010	Tuberculosis	347214	116	MR Egger beta	-2.14724	1.83424	0.241743	0.148063	17.041	23.7132
Val	full	14	phecode_010	Tuberculosis	347214	116	MR Egger intercept	0.085689	0.120582	0.477314	0.148063	17.041	23.7132
Val	strict	10	phecode_010	Tuberculosis	347214	116	IVW (fixed)	-1.22478	0.716639	0.0874387	0.172564	12.7853	29.6066
Val	strict	10	phecode_010	Tuberculosis	347214	116	IVW (random)	-1.22478	0.854151	0.151595	0.172564	12.7853	29.6066
Val	strict	10	phecode_010	Tuberculosis	347214	116	Weighted median	0.0874729	0.982266	0.92904
Val	strict	10	phecode_010	Tuberculosis	347214	116	MR Egger beta	-1.55157	2.05604	0.450465	0.121282	12.7354	29.3311
Val	strict	10	phecode_010	Tuberculosis	347214	116	MR Egger intercept	0.0260261	0.147064	0.859531	0.121282	12.7354	29.3311
Val	full	14	phecode_556	Ulceration of the lower GI tract	298731	1659	IVW (fixed)	0.0369504	0.186717	0.843127	0.647784	10.5581	0
Val	full	14	phecode_556	Ulceration of the lower GI tract	298731	1659	IVW (random)	0.0369504	0.186717	0.843127	0.647784	10.5581	0
Val	full	14	phecode_556	Ulceration of the lower GI tract	298731	1659	Weighted median	-0.00646289	0.246671	0.979098
Val	full	14	phecode_556	Ulceration of the lower GI tract	298731	1659	MR Egger beta	-0.0202173	0.434777	0.962911	0.568967	10.5369	0
Val	full	14	phecode_556	Ulceration of the lower GI tract	298731	1659	MR Egger intercept	0.00404414	0.0277761	0.884239	0.568967	10.5369	0
Val	strict	10	phecode_556	Ulceration of the lower GI tract	298731	1659	IVW (fixed)	0.0955267	0.200523	0.633798	0.838757	4.94871	0
Val	strict	10	phecode_556	Ulceration of the lower GI tract	298731	1659	IVW (random)	0.0955267	0.200523	0.633798	0.838757	4.94871	0
Val	strict	10	phecode_556	Ulceration of the lower GI tract	298731	1659	Weighted median	0.00363612	0.249301	0.988363
Val	strict	10	phecode_556	Ulceration of the lower GI tract	298731	1659	MR Egger beta	-0.278724	0.462343	0.546608	0.844121	4.14166	0
Val	strict	10	phecode_556	Ulceration of the lower GI tract	298731	1659	MR Egger intercept	0.0290676	0.0323565	0.368996	0.844121	4.14166	0
Val	full	14	urea	Urea	349596		IVW (fixed)	0.0833523	0.0128079	7.62167e-11	6.86884e-69	359.754	96.3864
Val	full	14	urea	Urea	349596		IVW (random)	0.0833523	0.0673766	0.216046	6.86884e-69	359.754	96.3864
Val	full	14	urea	Urea	349596		Weighted median	0.0258016	0.0216352	0.233037
Val	full	14	urea	Urea	349596		MR Egger beta	-0.180532	0.140095	0.197522	1.57528e-49	264.077	95.0772
Val	full	14	urea	Urea	349596		MR Egger intercept	0.0187053	0.00897086	0.0370589	1.57528e-49	264.077	95.0772
Val	strict	10	urea	Urea	349596		IVW (fixed)	0.0112685	0.0137316	0.41186	3.87573e-19	107.931	91.6614
Val	strict	10	urea	Urea	349596		IVW (random)	0.0112685	0.0475526	0.812681	3.87573e-19	107.931	91.6614
Val	strict	10	urea	Urea	349596		Weighted median	0.00306249	0.0198345	0.877293
Val	strict	10	urea	Urea	349596		MR Egger beta	-0.0564084	0.113438	0.619004	1.42604e-18	102.328	91.2048
Val	strict	10	urea	Urea	349596		MR Egger intercept	0.00525564	0.007941	0.508076	1.42604e-18	102.328	91.2048
Val	full	14	uric	Uric acid	349950		IVW (fixed)	0.0647004	0.0128007	4.31641e-07	1.1767e-171	842.333	98.4567
Val	full	14	uric	Uric acid	349950		IVW (random)	0.0647004	0.103039	0.530057	1.1767e-171	842.333	98.4567
Val	full	14	uric	Uric acid	349950		Weighted median	-0.0250445	0.0261099	0.33746
Val	full	14	uric	Uric acid	349950		MR Egger beta	-0.395448	0.202271	0.0505786	2.8876e-110	551.097	97.6411
Val	full	14	uric	Uric acid	349950		MR Egger intercept	0.0326168	0.0129521	0.0117939	2.8876e-110	551.097	97.6411
Val	strict	10	uric	Uric acid	349950		IVW (fixed)	-0.041454	0.0137242	0.0025235	6.02962e-40	208.294	95.6792
Val	strict	10	uric	Uric acid	349950		IVW (random)	-0.041454	0.0660242	0.530096	6.02962e-40	208.294	95.6792
Val	strict	10	uric	Uric acid	349950		Weighted median	-0.0655539	0.0276196	0.0176224
Val	strict	10	uric	Uric acid	349950		MR Egger beta	-0.226119	0.14464	0.117976	6.85887e-32	166.536	94.5958
Val	strict	10	uric	Uric acid	349950		MR Egger intercept	0.0143409	0.0101254	0.156679	6.85887e-32	166.536	94.5958
Val	full	14	phecode_594	Urinary calculus	366768	8376	IVW (fixed)	0.0749243	0.0841664	0.373363	0.00128436	33.814	61.5544
Val	full	14	phecode_594	Urinary calculus	366768	8376	IVW (random)	0.0749243	0.135742	0.580976	0.00128436	33.814	61.5544
Val	full	14	phecode_594	Urinary calculus	366768	8376	Weighted median	0.0657292	0.125239	0.599702
Val	full	14	phecode_594	Urinary calculus	366768	8376	MR Egger beta	-0.315829	0.306122	0.302208	0.00394417	28.9969	55.1676
Val	full	14	phecode_594	Urinary calculus	366768	8376	MR Egger intercept	0.0276106	0.0195554	0.157975	0.00394417	28.9969	55.1676
Val	strict	10	phecode_594	Urinary calculus	366768	8376	IVW (fixed)	-0.0343378	0.0902687	0.703652	0.0956693	14.8315	39.3184
Val	strict	10	phecode_594	Urinary calculus	366768	8376	IVW (random)	-0.0343378	0.11588	0.766984	0.0956693	14.8315	39.3184
Val	strict	10	phecode_594	Urinary calculus	366768	8376	Weighted median	0.0327124	0.125811	0.794853
Val	strict	10	phecode_594	Urinary calculus	366768	8376	MR Egger beta	-0.0760694	0.284053	0.788853	0.0635156	14.7825	39.1171
Val	strict	10	phecode_594	Urinary calculus	366768	8376	MR Egger intercept	0.00322845	0.0198188	0.870598	0.0635156	14.7825	39.1171
Val	full	14	phecode_591	Urinary tract infection	350395	19626	IVW (fixed)	-0.109751	0.0560286	0.0501324	3.41626e-06	49.6551	73.8194
Val	full	14	phecode_591	Urinary tract infection	350395	19626	IVW (random)	-0.109751	0.109502	0.316211	3.41626e-06	49.6551	73.8194
Val	full	14	phecode_591	Urinary tract infection	350395	19626	Weighted median	-0.126848	0.0843906	0.132813
Val	full	14	phecode_591	Urinary tract infection	350395	19626	MR Egger beta	0.0541677	0.25971	0.834784	3.50834e-06	47.7116	72.7529
Val	full	14	phecode_591	Urinary tract infection	350395	19626	MR Egger intercept	-0.0116263	0.016629	0.484456	3.50834e-06	47.7116	72.7529
Val	strict	10	phecode_591	Urinary tract infection	350395	19626	IVW (fixed)	-0.0763974	0.0600856	0.203559	0.0126567	20.9986	57.14
Val	strict	10	phecode_591	Urinary tract infection	350395	19626	IVW (random)	-0.0763974	0.0917792	0.405181	0.0126567	20.9986	57.14
Val	strict	10	phecode_591	Urinary tract infection	350395	19626	Weighted median	-0.149406	0.0867709	0.0850984
Val	strict	10	phecode_591	Urinary tract infection	350395	19626	MR Egger beta	-0.0752073	0.224239	0.737332	0.00715142	20.9985	57.1398
Val	strict	10	phecode_591	Urinary tract infection	350395	19626	MR Egger intercept	-9.25677e-05	0.0157115	0.995299	0.00715142	20.9985	57.1398
Val	full	14	uriacc	Urine creatinine	356757		IVW (fixed)	0.014484	0.0126782	0.253274	4.24666e-07	54.8771	76.3107
Val	full	14	uriacc	Urine creatinine	356757		IVW (random)	0.014484	0.0260485	0.578183	4.24666e-07	54.8771	76.3107
Val	full	14	uriacc	Urine creatinine	356757		Weighted median	0.0246791	0.0177921	0.165419
Val	full	14	uriacc	Urine creatinine	356757		MR Egger beta	0.00718278	0.0631784	0.909483	1.9637e-07	54.8024	76.2784
Val	full	14	uriacc	Urine creatinine	356757		MR Egger intercept	0.000517593	0.00404604	0.898208	1.9637e-07	54.8024	76.2784
Val	strict	10	uriacc	Urine creatinine	356757		IVW (fixed)	0.0170938	0.0135923	0.208534	0.000110612	33.4694	73.1097
Val	strict	10	uriacc	Urine creatinine	356757		IVW (random)	0.0170938	0.0262118	0.51431	0.000110612	33.4694	73.1097
Val	strict	10	uriacc	Urine creatinine	356757		Weighted median	0.0238844	0.0177909	0.179432
Val	strict	10	uriacc	Urine creatinine	356757		MR Egger beta	0.00682147	0.0640977	0.915247	5.35306e-05	33.3377	73.0035
Val	strict	10	uriacc	Urine creatinine	356757		MR Egger intercept	0.000797782	0.00448744	0.858895	5.35306e-05	33.3377	73.0035
Val	full	14	uriamac	Urine microalbumin	306509		IVW (fixed)	0.00216641	0.013678	0.874152	0.318956	14.8164	12.2593
Val	full	14	uriamac	Urine microalbumin	306509		IVW (random)	0.00216641	0.0146023	0.882058	0.318956	14.8164	12.2593
Val	full	14	uriamac	Urine microalbumin	306509		Weighted median	0.0100641	0.0185559	0.587565
Val	full	14	uriamac	Urine microalbumin	306509		MR Egger beta	0.0116932	0.0353061	0.740497	0.25785	14.707	11.6069
Val	full	14	uriamac	Urine microalbumin	306509		MR Egger intercept	-0.00067542	0.00226118	0.765168	0.25785	14.707	11.6069
Val	strict	10	uriamac	Urine microalbumin	306509		IVW (fixed)	0.000927691	0.014664	0.949557	0.18285	12.574	28.4236
Val	strict	10	uriamac	Urine microalbumin	306509		IVW (random)	0.000927691	0.0173328	0.957316	0.18285	12.574	28.4236
Val	strict	10	uriamac	Urine microalbumin	306509		Weighted median	0.00589949	0.0186882	0.752245
Val	strict	10	uriamac	Urine microalbumin	306509		MR Egger beta	0.0186079	0.041898	0.656953	0.140866	12.2387	26.463
Val	strict	10	uriamac	Urine microalbumin	306509		MR Egger intercept	-0.00137327	0.00293359	0.6397	0.140866	12.2387	26.463
Val	full	14	uriakc	Urine potassium	356936		IVW (fixed)	0.012695	0.0126753	0.316557	0.00125595	33.8781	61.6271
Val	full	14	uriakc	Urine potassium	356936		IVW (random)	0.012695	0.0204618	0.534979	0.00125595	33.8781	61.6271
Val	full	14	uriakc	Urine potassium	356936		Weighted median	0.00508967	0.0191839	0.790771
Val	full	14	uriakc	Urine potassium	356936		MR Egger beta	0.00497846	0.0496014	0.920051	0.000726727	33.7946	61.5323
Val	full	14	uriakc	Urine potassium	356936		MR Egger intercept	0.000547034	0.00317655	0.863272	0.000726727	33.7946	61.5323
Val	strict	10	uriakc	Urine potassium	356936		IVW (fixed)	0.0147265	0.0135891	0.278499	0.00682474	22.733	60.4099
Val	strict	10	uriakc	Urine potassium	356936		IVW (random)	0.0147265	0.0215972	0.495322	0.00682474	22.733	60.4099
Val	strict	10	uriakc	Urine potassium	356936		Weighted median	0.00687261	0.0193017	0.721794
Val	strict	10	uriakc	Urine potassium	356936		MR Egger beta	0.00526036	0.0527876	0.920621	0.0038864	22.6211	60.2141
Val	strict	10	uriakc	Urine potassium	356936		MR Egger intercept	0.000735168	0.00369562	0.842318	0.0038864	22.6211	60.2141
Val	full	14	urianac	Urine sodium	356927		IVW (fixed)	0.0612842	0.0126754	1.33206e-06	1.14228e-14	95.6644	86.4108
Val	full	14	urianac	Urine sodium	356927		IVW (random)	0.0612842	0.0343846	0.0746976	1.14228e-14	95.6644	86.4108
Val	full	14	urianac	Urine sodium	356927		Weighted median	0.00943949	0.0187022	0.613752
Val	full	14	urianac	Urine sodium	356927		MR Egger beta	-0.0932843	0.0672687	0.16552	9.11045e-09	62.1549	79.0845
Val	full	14	urianac	Urine sodium	356927		MR Egger intercept	0.0109574	0.00430796	0.0109738	9.11045e-09	62.1549	79.0845
Val	strict	10	urianac	Urine sodium	356927		IVW (fixed)	0.0226327	0.0135893	0.0958176	0.00888123	21.9993	59.0896
Val	strict	10	urianac	Urine sodium	356927		IVW (random)	0.0226327	0.0212462	0.286758	0.00888123	21.9993	59.0896
Val	strict	10	urianac	Urine sodium	356927		Weighted median	0.00903753	0.0181875	0.619253
Val	strict	10	urianac	Urine sodium	356927		MR Egger beta	-0.0300423	0.0477829	0.529528	0.0175573	18.5345	51.442
Val	strict	10	urianac	Urine sodium	356927		MR Egger intercept	0.00409089	0.00334524	0.221368	0.0175573	18.5345	51.442
Val	full	14	phecode_947	Urticaria	361611	592	IVW (fixed)	0.381987	0.312092	0.220968	0.348344	14.3695	9.53082
Val	full	14	phecode_947	Urticaria	361611	592	IVW (random)	0.381987	0.328119	0.244355	0.348344	14.3695	9.53082
Val	full	14	phecode_947	Urticaria	361611	592	Weighted median	0.0756848	0.413739	0.854854
Val	full	14	phecode_947	Urticaria	361611	592	MR Egger beta	-0.781258	0.726502	0.282209	0.509686	11.2256	0
Val	full	14	phecode_947	Urticaria	361611	592	MR Egger intercept	0.0825406	0.0465516	0.0762121	0.509686	11.2256	0
Val	strict	10	phecode_947	Urticaria	361611	592	IVW (fixed)	0.440793	0.334903	0.188113	0.124481	13.9399	35.4369
Val	strict	10	phecode_947	Urticaria	361611	592	IVW (random)	0.440793	0.416799	0.290253	0.124481	13.9399	35.4369
Val	strict	10	phecode_947	Urticaria	361611	592	Weighted median	0.080425	0.425692	0.85015
Val	strict	10	phecode_947	Urticaria	361611	592	MR Egger beta	-1.1629	0.801184	0.146646	0.375289	8.62078	0
Val	strict	10	phecode_947	Urticaria	361611	592	MR Egger intercept	0.124812	0.0561782	0.0263021	0.375289	8.62078	0
Val	full	14	phecode_454	Varicose veins	348973	13624	IVW (fixed)	0.0798799	0.0664275	0.229165	0.374329	13.9931	7.09717
Val	full	14	phecode_454	Varicose veins	348973	13624	IVW (random)	0.0798799	0.0689181	0.246433	0.374329	13.9931	7.09717
Val	full	14	phecode_454	Varicose veins	348973	13624	Weighted median	0.13583	0.0943911	0.150146
Val	full	14	phecode_454	Varicose veins	348973	13624	MR Egger beta	0.0175615	0.166386	0.915942	0.313947	13.7957	5.76746
Val	full	14	phecode_454	Varicose veins	348973	13624	MR Egger intercept	0.00440914	0.010639	0.678557	0.313947	13.7957	5.76746
Val	strict	10	phecode_454	Varicose veins	348973	13624	IVW (fixed)	0.0294084	0.0712376	0.679738	0.53524	7.98915	0
Val	strict	10	phecode_454	Varicose veins	348973	13624	IVW (random)	0.0294084	0.0712376	0.679738	0.53524	7.98915	0
Val	strict	10	phecode_454	Varicose veins	348973	13624	Weighted median	0.0531868	0.0971076	0.583891
Val	strict	10	phecode_454	Varicose veins	348973	13624	MR Egger beta	0.0939698	0.164783	0.568499	0.45321	7.80037	0
Val	strict	10	phecode_454	Varicose veins	348973	13624	MR Egger intercept	-0.00500386	0.0115165	0.663928	0.45321	7.80037	0
Val	full	14	phecode_217	Vascular hamartomas and non-neoplastic nevi	360262	844	IVW (fixed)	-0.169447	0.261746	0.51739	0.893749	7.15944	0
Val	full	14	phecode_217	Vascular hamartomas and non-neoplastic nevi	360262	844	IVW (random)	-0.169447	0.261746	0.51739	0.893749	7.15944	0
Val	full	14	phecode_217	Vascular hamartomas and non-neoplastic nevi	360262	844	Weighted median	-0.0697146	0.353024	0.843453
Val	full	14	phecode_217	Vascular hamartomas and non-neoplastic nevi	360262	844	MR Egger beta	-0.113162	0.612026	0.85331	0.847606	7.14909	0
Val	full	14	phecode_217	Vascular hamartomas and non-neoplastic nevi	360262	844	MR Egger intercept	-0.00398025	0.0391217	0.918963	0.847606	7.14909	0
Val	strict	10	phecode_217	Vascular hamartomas and non-neoplastic nevi	360262	844	IVW (fixed)	-0.244874	0.280856	0.38327	0.895414	4.23306	0
Val	strict	10	phecode_217	Vascular hamartomas and non-neoplastic nevi	360262	844	IVW (random)	-0.244874	0.280856	0.38327	0.895414	4.23306	0
Val	strict	10	phecode_217	Vascular hamartomas and non-neoplastic nevi	360262	844	Weighted median	-0.0994917	0.362371	0.783656
Val	strict	10	phecode_217	Vascular hamartomas and non-neoplastic nevi	360262	844	MR Egger beta	-0.054871	0.65164	0.932894	0.845334	4.12865	0
Val	strict	10	phecode_217	Vascular hamartomas and non-neoplastic nevi	360262	844	MR Egger intercept	-0.0147421	0.0456227	0.746597	0.845334	4.12865	0
Val	full	14	phecode_441	Vascular insufficiency of intestine	355093	1243	IVW (fixed)	0.0208667	0.214713	0.92258	0.608853	11.0235	0
Val	full	14	phecode_441	Vascular insufficiency of intestine	355093	1243	IVW (random)	0.0208667	0.214713	0.92258	0.608853	11.0235	0
Val	full	14	phecode_441	Vascular insufficiency of intestine	355093	1243	Weighted median	0.280114	0.292324	0.337947
Val	full	14	phecode_441	Vascular insufficiency of intestine	355093	1243	MR Egger beta	0.191551	0.500929	0.702172	0.539125	10.8812	0
Val	full	14	phecode_441	Vascular insufficiency of intestine	355093	1243	MR Egger intercept	-0.0121515	0.0322205	0.706073	0.539125	10.8812	0
Val	strict	10	phecode_441	Vascular insufficiency of intestine	355093	1243	IVW (fixed)	0.0308495	0.229842	0.893228	0.41684	9.22422	2.43076
Val	strict	10	phecode_441	Vascular insufficiency of intestine	355093	1243	IVW (random)	0.0308495	0.232687	0.894526	0.41684	9.22422	2.43076
Val	strict	10	phecode_441	Vascular insufficiency of intestine	355093	1243	Weighted median	0.280089	0.29893	0.348773
Val	strict	10	phecode_441	Vascular insufficiency of intestine	355093	1243	MR Egger beta	0.284576	0.562854	0.613141	0.346962	8.94494	0
Val	strict	10	phecode_441	Vascular insufficiency of intestine	355093	1243	MR Egger intercept	-0.0197659	0.0395493	0.617231	0.346962	8.94494	0
Val	full	14	phecode_671	Venous/cerebrovascular complications embolism in pregnancy and the puerperium	198649	155	IVW (fixed)	-0.238298	0.612101	0.697046	0.513778	12.1697	0
Val	full	14	phecode_671	Venous/cerebrovascular complications embolism in pregnancy and the puerperium	198649	155	IVW (random)	-0.238298	0.612101	0.697046	0.513778	12.1697	0
Val	full	14	phecode_671	Venous/cerebrovascular complications embolism in pregnancy and the puerperium	198649	155	Weighted median	-1.11755	0.887457	0.207933
Val	full	14	phecode_671	Venous/cerebrovascular complications embolism in pregnancy and the puerperium	198649	155	MR Egger beta	-0.235319	1.41385	0.867812	0.432147	12.1697	0
Val	full	14	phecode_671	Venous/cerebrovascular complications embolism in pregnancy and the puerperium	198649	155	MR Egger intercept	-0.000212451	0.090758	0.998132	0.432147	12.1697	0
Val	strict	10	phecode_671	Venous/cerebrovascular complications embolism in pregnancy and the puerperium	198649	155	IVW (fixed)	-0.293894	0.653841	0.653079	0.316972	10.4278	13.6925
Val	strict	10	phecode_671	Venous/cerebrovascular complications embolism in pregnancy and the puerperium	198649	155	IVW (random)	-0.293894	0.703798	0.676252	0.316972	10.4278	13.6925
Val	strict	10	phecode_671	Venous/cerebrovascular complications embolism in pregnancy and the puerperium	198649	155	Weighted median	-1.29346	0.921415	0.160385
Val	strict	10	phecode_671	Venous/cerebrovascular complications embolism in pregnancy and the puerperium	198649	155	MR Egger beta	-0.321956	1.69817	0.84963	0.2363	10.4274	13.6889
Val	strict	10	phecode_671	Venous/cerebrovascular complications embolism in pregnancy and the puerperium	198649	155	MR Egger intercept	0.00219027	0.119052	0.985322	0.2363	10.4274	13.6889
Val	full	14	phecode_386	Vertiginous syndromes and other disorders of vestibular system	367542	10441	IVW (fixed)	0.00343751	0.0754204	0.963647	0.4367	13.1447	1.10062
Val	full	14	phecode_386	Vertiginous syndromes and other disorders of vestibular system	367542	10441	IVW (random)	0.00343751	0.0758389	0.963847	0.4367	13.1447	1.10062
Val	full	14	phecode_386	Vertiginous syndromes and other disorders of vestibular system	367542	10441	Weighted median	-0.032892	0.101541	0.745992
Val	full	14	phecode_386	Vertiginous syndromes and other disorders of vestibular system	367542	10441	MR Egger beta	-0.0147709	0.184324	0.936129	0.359549	13.1316	1.00215
Val	full	14	phecode_386	Vertiginous syndromes and other disorders of vestibular system	367542	10441	MR Egger intercept	0.00128866	0.0117897	0.912962	0.359549	13.1316	1.00215
Val	strict	10	phecode_386	Vertiginous syndromes and other disorders of vestibular system	367542	10441	IVW (fixed)	0.0217436	0.0808807	0.788056	0.278185	10.964	17.9132
Val	strict	10	phecode_386	Vertiginous syndromes and other disorders of vestibular system	367542	10441	IVW (random)	0.0217436	0.0892705	0.807564	0.278185	10.964	17.9132
Val	strict	10	phecode_386	Vertiginous syndromes and other disorders of vestibular system	367542	10441	Weighted median	-0.0304225	0.103399	0.768586
Val	strict	10	phecode_386	Vertiginous syndromes and other disorders of vestibular system	367542	10441	MR Egger beta	-0.0648562	0.216502	0.764509	0.219231	10.7009	15.8946
Val	strict	10	phecode_386	Vertiginous syndromes and other disorders of vestibular system	367542	10441	MR Egger intercept	0.00671422	0.0151381	0.657381	0.219231	10.7009	15.8946
Val	full	14	phecode_070	Viral hepatitis	362034	1479	IVW (fixed)	0.270271	0.199561	0.175633	0.272523	15.5806	16.5627
Val	full	14	phecode_070	Viral hepatitis	362034	1479	IVW (random)	0.270271	0.218472	0.216052	0.272523	15.5806	16.5627
Val	full	14	phecode_070	Viral hepatitis	362034	1479	Weighted median	0.115011	0.274252	0.67495
Val	full	14	phecode_070	Viral hepatitis	362034	1479	MR Egger beta	0.328385	0.536146	0.540213	0.212131	15.562	16.4631
Val	full	14	phecode_070	Viral hepatitis	362034	1479	MR Egger intercept	-0.00408393	0.0341253	0.904741	0.212131	15.562	16.4631
Val	strict	10	phecode_070	Viral hepatitis	362034	1479	IVW (fixed)	0.212493	0.214408	0.321652	0.116552	14.1657	36.4663
Val	strict	10	phecode_070	Viral hepatitis	362034	1479	IVW (random)	0.212493	0.268992	0.42955	0.116552	14.1657	36.4663
Val	strict	10	phecode_070	Viral hepatitis	362034	1479	Weighted median	0.0350637	0.285557	0.902273
Val	strict	10	phecode_070	Viral hepatitis	362034	1479	MR Egger beta	0.479516	0.657561	0.465858	0.0866661	13.8168	34.8621
Val	strict	10	phecode_070	Viral hepatitis	362034	1479	MR Egger intercept	-0.0205636	0.0457543	0.653118	0.0866661	13.8168	34.8621
Val	full	14	phecode_079	Viral infection	363694	3139	IVW (fixed)	-0.000922918	0.135622	0.99457	0.413061	13.4584	3.40587
Val	full	14	phecode_079	Viral infection	363694	3139	IVW (random)	-0.000922918	0.137992	0.994664	0.413061	13.4584	3.40587
Val	full	14	phecode_079	Viral infection	363694	3139	Weighted median	0.0623181	0.183251	0.733804
Val	full	14	phecode_079	Viral infection	363694	3139	MR Egger beta	0.298882	0.319332	0.349294	0.418385	12.345	0
Val	full	14	phecode_079	Viral infection	363694	3139	MR Egger intercept	-0.0213499	0.0205224	0.298192	0.418385	12.345	0
Val	strict	10	phecode_079	Viral infection	363694	3139	IVW (fixed)	-0.0134615	0.145094	0.92608	0.503437	8.30793	0
Val	strict	10	phecode_079	Viral infection	363694	3139	IVW (random)	-0.0134615	0.145094	0.92608	0.503437	8.30793	0
Val	strict	10	phecode_079	Viral infection	363694	3139	Weighted median	0.106202	0.185557	0.567092
Val	strict	10	phecode_079	Viral infection	363694	3139	MR Egger beta	0.370046	0.334206	0.268191	0.570936	6.68529	0
Val	strict	10	phecode_079	Viral infection	363694	3139	MR Egger intercept	-0.0298848	0.0234607	0.202725	0.570936	6.68529	0
Val	full	14	phecode_078	Viral warts & HPV	362059	1504	IVW (fixed)	0.148265	0.194901	0.446825	0.313186	14.9071	12.7934
Val	full	14	phecode_078	Viral warts & HPV	362059	1504	IVW (random)	0.148265	0.208708	0.47746	0.313186	14.9071	12.7934
Val	full	14	phecode_078	Viral warts & HPV	362059	1504	Weighted median	0.142513	0.274395	0.603501
Val	full	14	phecode_078	Viral warts & HPV	362059	1504	MR Egger beta	-0.408519	0.471	0.385754	0.366052	13.0412	0.316011
Val	full	14	phecode_078	Viral warts & HPV	362059	1504	MR Egger intercept	0.0396604	0.0302677	0.190087	0.366052	13.0412	0.316011
Val	strict	10	phecode_078	Viral warts & HPV	362059	1504	IVW (fixed)	0.184567	0.208972	0.377121	0.202233	12.2006	26.2334
Val	strict	10	phecode_078	Viral warts & HPV	362059	1504	IVW (random)	0.184567	0.243309	0.44811	0.202233	12.2006	26.2334
Val	strict	10	phecode_078	Viral warts & HPV	362059	1504	Weighted median	0.163274	0.281753	0.562256
Val	strict	10	phecode_078	Viral warts & HPV	362059	1504	MR Egger beta	-0.576984	0.51195	0.259729	0.334224	9.09647	1.06048
Val	strict	10	phecode_078	Viral warts & HPV	362059	1504	MR Egger intercept	0.0595002	0.0360111	0.0984786	0.334224	9.09647	1.06048
Val	full	14	phecode_368	Visual disturbances	367542	6044	IVW (fixed)	-0.118761	0.0980867	0.225982	0.520552	12.0866	0
Val	full	14	phecode_368	Visual disturbances	367542	6044	IVW (random)	-0.118761	0.0980867	0.225982	0.520552	12.0866	0
Val	full	14	phecode_368	Visual disturbances	367542	6044	Weighted median	-0.142838	0.134938	0.289806
Val	full	14	phecode_368	Visual disturbances	367542	6044	MR Egger beta	-0.395784	0.228723	0.0835575	0.590611	10.2891	0
Val	full	14	phecode_368	Visual disturbances	367542	6044	MR Egger intercept	0.0196611	0.0146647	0.180013	0.590611	10.2891	0
Val	strict	10	phecode_368	Visual disturbances	367542	6044	IVW (fixed)	-0.20576	0.105157	0.0503838	0.799126	5.38943	0
Val	strict	10	phecode_368	Visual disturbances	367542	6044	IVW (random)	-0.20576	0.105157	0.0503838	0.799126	5.38943	0
Val	strict	10	phecode_368	Visual disturbances	367542	6044	Weighted median	-0.159618	0.13498	0.236995
Val	strict	10	phecode_368	Visual disturbances	367542	6044	MR Egger beta	-0.229951	0.242894	0.343784	0.716601	5.37722	0
Val	strict	10	phecode_368	Visual disturbances	367542	6044	MR Egger intercept	0.00188096	0.0170238	0.912021	0.716601	5.37722	0
Val	full	14	vitcap	Vital capacity	334904		IVW (fixed)	0.0184355	0.0130904	0.159037	5.72966e-15	97.2175	86.6279
Val	full	14	vitcap	Vital capacity	334904		IVW (random)	0.0184355	0.0357976	0.606559	5.72966e-15	97.2175	86.6279
Val	full	14	vitcap	Vital capacity	334904		Weighted median	0.0235244	0.0176941	0.183682
Val	full	14	vitcap	Vital capacity	334904		MR Egger beta	0.131669	0.0790119	0.0956253	3.51597e-12	80.3649	83.8238
Val	full	14	vitcap	Vital capacity	334904		MR Egger intercept	-0.00802435	0.00505847	0.112667	3.51597e-12	80.3649	83.8238
Val	strict	10	vitcap	Vital capacity	334904		IVW (fixed)	0.0271683	0.0140352	0.052902	8.01733e-12	71.4193	87.3984
Val	strict	10	vitcap	Vital capacity	334904		IVW (random)	0.0271683	0.0395372	0.491984	8.01733e-12	71.4193	87.3984
Val	strict	10	vitcap	Vital capacity	334904		Weighted median	0.0285234	0.0177267	0.107602
Val	strict	10	vitcap	Vital capacity	334904		MR Egger beta	0.118263	0.0900644	0.189153	2.15116e-10	61.7093	85.4155
Val	strict	10	vitcap	Vital capacity	334904		MR Egger intercept	-0.00707236	0.00630355	0.261877	2.15116e-10	61.7093	85.4155
Val	full	14	vitd25	Vitamin D (25 dihydroxy-vitamin D)	335011		IVW (fixed)	-0.00163859	0.0130884	0.90037	9.95484e-35	195.797	93.3605
Val	full	14	vitd25	Vitamin D (25 dihydroxy-vitamin D)	335011		IVW (random)	-0.00163859	0.0507948	0.974265	9.95484e-35	195.797	93.3605
Val	full	14	vitd25	Vitamin D (25 dihydroxy-vitamin D)	335011		Weighted median	-0.00857885	0.0186557	0.645622
Val	full	14	vitd25	Vitamin D (25 dihydroxy-vitamin D)	335011		MR Egger beta	-0.0503444	0.122288	0.680569	1.05583e-34	192.676	93.2529
Val	full	14	vitd25	Vitamin D (25 dihydroxy-vitamin D)	335011		MR Egger intercept	0.00345338	0.00783269	0.65929	1.05583e-34	192.676	93.2529
Val	strict	10	vitd25	Vitamin D (25 dihydroxy-vitamin D)	335011		IVW (fixed)	0.00373545	0.0140287	0.79003	2.68189e-08	53.1971	83.0818
Val	strict	10	vitd25	Vitamin D (25 dihydroxy-vitamin D)	335011		IVW (random)	0.00373545	0.0341068	0.912788	2.68189e-08	53.1971	83.0818
Val	strict	10	vitd25	Vitamin D (25 dihydroxy-vitamin D)	335011		Weighted median	-0.00468043	0.0186598	0.801946
Val	strict	10	vitd25	Vitamin D (25 dihydroxy-vitamin D)	335011		MR Egger beta	-0.0817112	0.0765408	0.285723	4.30755e-07	44.639	79.8383
Val	strict	10	vitd25	Vitamin D (25 dihydroxy-vitamin D)	335011		MR Egger intercept	0.00663504	0.00535756	0.215552	4.30755e-07	44.639	79.8383
Val	full	14	phecode_261	Vitamin deficiency	364874	5002	IVW (fixed)	-0.0142687	0.108112	0.894999	0.58805	11.2719	0
Val	full	14	phecode_261	Vitamin deficiency	364874	5002	IVW (random)	-0.0142687	0.108112	0.894999	0.58805	11.2719	0
Val	full	14	phecode_261	Vitamin deficiency	364874	5002	Weighted median	0.0205057	0.153201	0.893522
Val	full	14	phecode_261	Vitamin deficiency	364874	5002	MR Egger beta	0.114728	0.251443	0.648189	0.533292	10.949	0
Val	full	14	phecode_261	Vitamin deficiency	364874	5002	MR Egger intercept	-0.00913864	0.0160825	0.569876	0.533292	10.949	0
Val	strict	10	phecode_261	Vitamin deficiency	364874	5002	IVW (fixed)	0.00415101	0.115873	0.971423	0.648012	6.89537	0
Val	strict	10	phecode_261	Vitamin deficiency	364874	5002	IVW (random)	0.00415101	0.115873	0.971423	0.648012	6.89537	0
Val	strict	10	phecode_261	Vitamin deficiency	364874	5002	Weighted median	0.0112239	0.154781	0.942192
Val	strict	10	phecode_261	Vitamin deficiency	364874	5002	MR Egger beta	0.0288381	0.266968	0.913979	0.549108	6.88484	0
Val	strict	10	phecode_261	Vitamin deficiency	364874	5002	MR Egger intercept	-0.00191604	0.0186668	0.918245	0.549108	6.88484	0
Val	full	14	WBC_10_9_L_bl	White blood cell count	356254		IVW (fixed)	0.0238097	0.0126881	0.0605807	1.9136e-52	281.335	95.3792
Val	full	14	WBC_10_9_L_bl	White blood cell count	356254		IVW (random)	0.0238097	0.0590249	0.686666	1.9136e-52	281.335	95.3792
Val	full	14	WBC_10_9_L_bl	White blood cell count	356254		Weighted median	-0.0103503	0.0252797	0.682225
Val	full	14	WBC_10_9_L_bl	White blood cell count	356254		MR Egger beta	-0.0296042	0.142246	0.835135	2.64534e-52	277.342	95.3127
Val	full	14	WBC_10_9_L_bl	White blood cell count	356254		MR Egger intercept	0.00378589	0.00910814	0.677658	2.64534e-52	277.342	95.3127
Val	strict	10	WBC_10_9_L_bl	White blood cell count	356254		IVW (fixed)	-0.0265624	0.0136033	0.050862	5.31265e-11	67.2264	86.6124
Val	strict	10	WBC_10_9_L_bl	White blood cell count	356254		IVW (random)	-0.0265624	0.0371786	0.474947	5.31265e-11	67.2264	86.6124
Val	strict	10	WBC_10_9_L_bl	White blood cell count	356254		Weighted median	-0.0278906	0.0249664	0.263939
Val	strict	10	WBC_10_9_L_bl	White blood cell count	356254		MR Egger beta	0.0978491	0.0769215	0.20335	1.01591e-07	47.9366	81.2252
Val	strict	10	WBC_10_9_L_bl	White blood cell count	356254		MR Egger intercept	-0.0096604	0.00538419	0.0727786	1.01591e-07	47.9366	81.2252

### Sheet: TableS11_FinnGen_contributors
Table S11. FinnGen contributors.
Full Name	Affiliation	E-mail	Role 1	Role 2
Aarno Palotie	Institute for Molecular Medicine Finland (FIMM), HiLIFE, University of Helsinki, Helsinki, Finland; Broad Institute of MIT and Harvard; Massachusetts General Hospital	aarno.palotie@helsinki.fi	Steering Committee	Steering Committee
Mark Daly	Institute for Molecular Medicine Finland (FIMM), HiLIFE, University of Helsinki, Helsinki, Finland; Broad Institute of MIT and Harvard; Massachusetts General Hospital	mark.daly@helsinki.fi	Steering Committee	Steering Committee
Bridget Riley-Gills	Abbvie, Chicago, IL, United States	bridget.rileygillis@abbvie.com	Steering Committee	Pharmaceutical companies
Howard Jacob	Abbvie, Chicago, IL, United States	howard.jacob@abbvie.com	Steering Committee	Pharmaceutical companies
Dirk Paul	Astra Zeneca, Cambridge, United Kingdom	dirk.paul@astrazeneca.com	Steering Committee	Pharmaceutical companies
Athena Matakidou	Astra Zeneca, Cambridge, United Kingdom	athena.x.matakidou@gsk.com	Steering Committee	Pharmaceutical companies
Adam Platt	Astra Zeneca, Cambridge, United Kingdom	adam.platt@astrazeneca.com	Steering Committee	Pharmaceutical companies
Heiko Runz	Biogen, Cambridge, MA, United States	heiko.runz@biogen.com	Steering Committee	Pharmaceutical companies
Sally John	Biogen, Cambridge, MA, United States	sally.john@biogen.com	Steering Committee	Pharmaceutical companies
George Okafo	Boehringer Ingelheim, Ingelheim am Rhein, Germany	george.okafo@boehringer-ingelheim.com	Steering Committee	Pharmaceutical companies
Nathan Lawless	Boehringer Ingelheim, Ingelheim am Rhein, Germany	nathan.lawless@boehringer-ingelheim.com	Steering Committee	Pharmaceutical companies
Heli Salminen-Mankonen	Boehringer Ingelheim, Ingelheim am Rhein, Germany	heli.salminen-mankonen@boehringer-ingelheim.com	Steering Committee	Pharmaceutical companies
Robert Plenge	Bristol Myers Squibb, New York, NY, United States	robert.plenge@bms.com	Steering Committee	Pharmaceutical companies
Joseph Maranville	Bristol Myers Squibb, New York, NY, United States	joseph.maranville@bms.com	Steering Committee	Pharmaceutical companies
Mark McCarthy	Genentech, San Francisco, CA, United States	mccarthy.mark@gene.com	Steering Committee	Pharmaceutical companies
Julie Hunkapiller	Genentech, San Francisco, CA, United States	hunkapiller.julie@gene.com	Steering Committee	Pharmaceutical companies
Margaret G. Ehm	GlaxoSmithKline, Collegeville, PA, United States	meg.g.ehm@gsk.com	Steering Committee	Pharmaceutical companies
Kirsi Auro	GlaxoSmithKline, Espoo, Finland	kirsi.m.auro@gsk.com	Steering Committee	Pharmaceutical companies
Simonne Longerich	Merck, Kenilworth, NJ, United States	simonne.longerich@merck.com	Steering Committee	Pharmaceutical companies
Caroline Fox	Merck, Kenilworth, NJ, United States	caroline.fox@merck.com	Steering Committee	Pharmaceutical companies
Anders Mälarstig	Pfizer, New York, NY, United States	anders.malarstig@pfizer.com	Steering Committee	Pharmaceutical companies
Katherine Klinger	Translational Sciences, Sanofi R&D, Framingham, MA, USA	katherine.klinger@sanofi.com	Steering Committee	Pharmaceutical companies
Deepak Raipal	Translational Sciences, Sanofi R&D, Framingham, MA, USA	deepak.rajpal@sanofi.com	Steering Committee	Pharmaceutical companies
Eric Green	Maze Therapeutics, San Francisco, CA, United States	egreen@mazetx.com	Steering Committee	Pharmaceutical companies
Robert Graham	Maze Therapeutics, San Francisco, CA, United States	rgraham@mazetx.com	Steering Committee	Pharmaceutical companies
Robert Yang	Janssen Biotech, Beerse, Belgium	ryang31@its.jnj.com	Steering Committee	Pharmaceutical companies
Chris O´Donnell	Novartis Institutes for BioMedical Research, Cambridge, MA, United States	chris.odonnell@novartis.com	Steering Committee	Pharmaceutical companies
Tomi P. Mäkelä	HiLIFE, University of Helsinki, Finland, Finland	tomi.makela@helsinki.fi	Steering Committee	University of Helsinki & Biobanks
Jaakko Kaprio	Institute for Molecular Medicine Finland (FIMM), HiLIFE, University of Helsinki, Helsinki, Finland	jaakko.kaprio@helsinki.fi	Steering Committee	University of Helsinki & Biobanks
Petri Virolainen	Auria Biobank / University of Turku / Hospital District of Southwest Finland, Turku, Finland	petri.virolainen@tyks.fi	Steering Committee	University of Helsinki & Biobanks
Antti Hakanen	Auria Biobank / University of Turku / Hospital District of Southwest Finland, Turku, Finland	antti.hakanen@tyks.fi	Steering Committee	University of Helsinki & Biobanks
Terhi Kilpi	THL Biobank / Finnish Institute for Health and Welfare (THL), Helsinki, Finland	terhi.kilpi@thl.fi	Steering Committee	University of Helsinki & Biobanks
Markus Perola	THL Biobank / Finnish Institute for Health and Welfare (THL), Helsinki, Finland	markus.perola@thl.fi	Steering Committee	University of Helsinki & Biobanks
Jukka Partanen	Finnish Red Cross Blood Service / Finnish Hematology Registry and Clinical Biobank, Helsinki, Finland	jukka.partanen@veripalvelu.fi	Steering Committee	University of Helsinki & Biobanks
Anne Pitkäranta	Helsinki Biobank / Helsinki University and Hospital District of Helsinki and Uusimaa, Helsinki	anne.pitkaranta@hus.fi	Steering Committee	University of Helsinki & Biobanks
Taneli Raivio	Helsinki Biobank / Helsinki University and Hospital District of Helsinki and Uusimaa, Helsinki	taneli.raivio@hus.fi	Steering Committee	University of Helsinki & Biobanks
Raisa Serpi	Northern Finland Biobank Borealis / University of Oulu / Northern Ostrobothnia Hospital District, Oulu, Finland	raisa.serpi@ppshp.fi	Steering Committee	University of Helsinki & Biobanks
Tarja Laitinen	Finnish Clinical Biobank Tampere / University of Tampere / Pirkanmaa Hospital District, Tampere, Finland	tarja.laitinen@pshp.fi	Steering Committee	University of Helsinki & Biobanks
Veli-Matti Kosma	Biobank of Eastern Finland / University of Eastern Finland / Northern Savo Hospital District, Kuopio, Finland	veli-matti.kosma@uef.fi	Steering Committee	University of Helsinki & Biobanks
Jari Laukkanen	Central Finland Biobank / University of Jyväskylä / Central Finland Health Care District, Jyväskylä, Finland	jari.laukkanen@ksshp.fi	Steering Committee	University of Helsinki & Biobanks
Marco Hautalahti	FINBB - Finnish biobank cooperative	marco.hautalahti@finbb.fi	Steering Committee	University of Helsinki & Biobanks
Outi Tuovila	Business Finland, Helsinki, Finland	outi.tuovila@businessfinland.fi	Steering Committee	Other Experts/ Non-Voting Members
Raimo Pakkanen	Business Finland, Helsinki, Finland	raimo.pakkanen@businessfinland.fi	Steering Committee	Other Experts/ Non-Voting Members
Jeffrey Waring	Abbvie, Chicago, IL, United States	jeff.waring@abbvie.com	Scientific Committee	Pharmaceutical companies
Bridget Riley-Gillis	Abbvie, Chicago, IL, United States	bridget.rileygillis@abbvie.com	Scientific Committee	Pharmaceutical companies
Fedik Rahimov	Abbvie, Chicago, IL, United States	fedik.rahimov@abbvie.com	Scientific Committee	Pharmaceutical companies
Ioanna Tachmazidou	Astra Zeneca, Cambridge, United Kingdom	ioanna.tachmazidou@astrazeneca.com	Scientific Committee	Pharmaceutical companies
Chia-Yen Chen	Biogen, Cambridge, MA, United States	chiayen.chen@biogen.com	Scientific Committee	Pharmaceutical companies
Heiko Runz	Biogen, Cambridge, MA, United States	heiko.runz@biogen.com	Scientific Committee	Pharmaceutical companies
Zhihao Ding	Boehringer Ingelheim, Ingelheim am Rhein, Germany	zhihao.ding@boehringer-ingelheim.com	Scientific Committee	Pharmaceutical companies
Marc Jung	Boehringer Ingelheim, Ingelheim am Rhein, Germany	marc_oliver.jung@boehringer-ingelheim.com	Scientific Committee	Pharmaceutical companies
Shameek Biswas	Bristol Myers Squibb, New York, NY, United States	Shameek.Biswas@bms.com	Scientific Committee	Pharmaceutical companies
Rion Pendergrass	Genentech, San Francisco, CA, United States	penders2@gene.com	Scientific Committee	Pharmaceutical companies
Julie Hunkapiller	Genentech, San Francisco, CA, United States	hunkapiller.julie@gene.com	Scientific Committee	Pharmaceutical companies
Margaret G. Ehm	GlaxoSmithKline, Collegeville, PA, United States	meg.g.ehm@gsk.com	Scientific Committee	Pharmaceutical companies
David Pulford	GlaxoSmithKline, Stevenage, United Kingdom	david.x.pulford@gsk.com	Scientific Committee	Pharmaceutical companies
Neha Raghavan	Merck, Kenilworth, NJ, United States	neha.raghavan@merck.com	Scientific Committee	Pharmaceutical companies
Adriana Huertas-Vazquez	Merck, Kenilworth, NJ, United States	adriana.huertas.vazquez@merck.com	Scientific Committee	Pharmaceutical companies
Jae-Hoon Sul	Merck, Kenilworth, NJ, United States	jae.hoon.sul@merck.com	Scientific Committee	Pharmaceutical companies
Anders Mälarstig	Pfizer, New York, NY, United States	anders.malarstig@pfizer.com	Scientific Committee	Pharmaceutical companies
Xinli Hu	Pfizer, New York, NY, United States	xinli.hu@pfizer.com	Scientific Committee	Pharmaceutical companies
Katherine Klinger	Translational Sciences, Sanofi R&D, Framingham, MA, USA	katherine.klinger@sanofi.com	Scientific Committee	Pharmaceutical companies
Robert Graham	Maze Therapeutics, San Francisco, CA, United States	rgraham@mazetx.com	Scientific Committee	Pharmaceutical companies
Eric Green	Maze Therapeutics, San Francisco, CA, United States	egreen@mazetx.com	Scientific Committee	Pharmaceutical companies
Sahar Mozaffari	Maze Therapeutics, San Francisco, CA, United States	smozaffari@mazetx.com	Scientific Committee	Pharmaceutical companies
Dawn Waterworth	Janssen Research & Development, LLC, Spring House, PA, United States	dwaterwo@its.jnj.com	Scientific Committee	Pharmaceutical companies
Nicole Renaud	Novartis Institutes for BioMedical Research, Cambridge, MA, United States	nicole.renaud@novartis.com	Scientific Committee	Pharmaceutical companies
Ma´en Obeidat	Novartis Institutes for BioMedical Research, Cambridge, MA, United States	maen.obeidat@novartis.com	Scientific Committee	Pharmaceutical companies
Samuli Ripatti	Institute for Molecular Medicine Finland (FIMM), HiLIFE, University of Helsinki, Helsinki, Finland	samuli.ripatti@helsinki.fi	Scientific Committee	University of Helsinki & Biobanks
Johanna Schleutker	Auria Biobank / Univ. of Turku / Hospital District of Southwest Finland, Turku, Finland	johanna.schleutker@utu.fi	Scientific Committee	University of Helsinki & Biobanks
Markus Perola	THL Biobank / Finnish Institute for Health and Welfare (THL), Helsinki, Finland	markus.perola@thl.fi	Scientific Committee	University of Helsinki & Biobanks
Mikko Arvas	Finnish Red Cross Blood Service / Finnish Hematology Registry and Clinical Biobank, Helsinki, Finland	mikko.arvas@veripalvelu.fi	Scientific Committee	University of Helsinki & Biobanks
Olli Carpén	Helsinki Biobank / Helsinki University and Hospital District of Helsinki and Uusimaa, Helsinki	olli.carpen@helsinki.fi	Scientific Committee	University of Helsinki & Biobanks
Reetta Hinttala	Northern Finland Biobank Borealis / University of Oulu / Northern Ostrobothnia Hospital District, Oulu, Finland	reetta.hinttala@oulu.fi	Scientific Committee	University of Helsinki & Biobanks
Johannes Kettunen	Northern Finland Biobank Borealis / University of Oulu / Northern Ostrobothnia Hospital District, Oulu, Finland	johannes.kettunen@oulu.fi	Scientific Committee	University of Helsinki & Biobanks
Arto Mannermaa	Biobank of Eastern Finland / University of Eastern Finland / Northern Savo Hospital District, Kuopio, Finland	arto.mannermaa@uef.fi	Scientific Committee	University of Helsinki & Biobanks
Katriina Aalto-Setälä	Faculty of Medicine and Health Technology, Tampere University, Tampere, Finland	katriina.aalto-setala@tuni.fi	Scientific Committee	University of Helsinki & Biobanks
Mika Kähönen	Finnish Clinical Biobank Tampere / University of Tampere / Pirkanmaa Hospital District, Tampere, Finland	mika.kahonen@uta.fi	Scientific Committee	University of Helsinki & Biobanks
Jari Laukkanen	Central Finland Biobank / University of Jyväskylä / Central Finland Health Care District, Jyväskylä, Finland	jari.laukkanen@ksshp.fi	Scientific Committee	University of Helsinki & Biobanks
Johanna Mäkelä	FINBB - Finnish biobank cooperative	johanna.makela@finbb.fi	Scientific Committee	University of Helsinki & Biobanks
Reetta Kälviäinen	Northern Savo Hospital District, Kuopio, Finland	reetta.kalviainen@kuh.fi	Clinical Groups	Neurology Group
Valtteri Julkunen	Northern Savo Hospital District, Kuopio, Finland	valtteri.julkunen@kuh.fi	Clinical Groups	Neurology Group
Hilkka Soininen	Northern Savo Hospital District, Kuopio, Finland	hilkka.soininen@uef.fi	Clinical Groups	Neurology Group
Anne Remes	Northern Ostrobothnia Hospital District, Oulu, Finland	anne.remes@oulu.fi	Clinical Groups	Neurology Group
Mikko Hiltunen	University of Eastern Finland, Kuopio, Finland	mikko.hiltunen@uef.fi	Clinical Groups	Neurology Group
Jukka Peltola	Pirkanmaa Hospital District, Tampere, Finland	jukka.peltola@pshp.fi	Clinical Groups	Neurology Group
Minna Raivio	Hospital District of Helsinki and Uusimaa, Helsinki, Finland	minna.raivio@geri.fi	Clinical Groups	Neurology Group
Pentti Tienari	Hospital District of Helsinki and Uusimaa, Helsinki, Finland	pentti.tienari@hus.fi	Clinical Groups	Neurology Group
Juha Rinne	Hospital District of Southwest Finland, Turku, Finland	juha.rinne@tyks.fi	Clinical Groups	Neurology Group
Roosa Kallionpää	Hospital District of Southwest Finland, Turku, Finland	roosa.kallionpaa@tyks.fi	Clinical Groups	Neurology Group
Juulia Partanen	Institute for Molecular Medicine Finland, HiLIFE, University of Helsinki, Finland	juulia.partanen@helsinki.fi	Clinical Groups	Neurology Group
Ali Abbasi	Abbvie, Chicago, IL, United States	ali.abbasi@abbvie.com	Clinical Groups	Neurology Group
Adam Ziemann	Abbvie, Chicago, IL, United States	adam.ziemann@abbvie.com	Clinical Groups	Neurology Group
Nizar Smaoui	Abbvie, Chicago, IL, United States	nizar.smaoui@abbvie.com	Clinical Groups	Neurology Group
Anne Lehtonen	Abbvie, Chicago, IL, United States	anne.lehtonen@abbvie.com	Clinical Groups	Neurology Group
Susan Eaton	Biogen, Cambridge, MA, United States	susan.eaton@biogen.com	Clinical Groups	Neurology Group
Heiko Runz	Biogen, Cambridge, MA, United States	heiko.runz@biogen.com	Clinical Groups	Neurology Group
Sanni Lahdenperä	Biogen, Cambridge, MA, United States	sanni.lahdenpera@biogen.com	Clinical Groups	Neurology Group
Shameek Biswas	Bristol Myers Squibb, New York, NY, United States	shameek.biswas@bms.com	Clinical Groups	Neurology Group
Julie Hunkapiller	Genentech, San Francisco, CA, United States	hunkapiller.julie@gene.com	Clinical Groups	Neurology Group
Natalie Bowers	Genentech, San Francisco, CA, United States	bowersn1@gene.com	Clinical Groups	Neurology Group
Edmond Teng	Genentech, San Francisco, CA, United States	teng.edmond@gene.com	Clinical Groups	Neurology Group
Rion Pendergrass	Genentech, San Francisco, CA, United States	penders2@gene.com	Clinical Groups	Neurology Group
Fanli Xu	GlaxoSmithKline, Brentford, United Kingdom	chun-fang.2.xu@gsk.com	Clinical Groups	Neurology Group
David Pulford	GlaxoSmithKline, Stevenage, United Kingdom	david.x.pulford@gsk.com	Clinical Groups	Neurology Group
Kirsi Auro	GlaxoSmithKline, Espoo, Finland	kirsi.m.auro@gsk.com	Clinical Groups	Neurology Group
Laura Addis	GlaxoSmithKline, Brentford, United Kingdom	laura.x.addis@gsk.com	Clinical Groups	Neurology Group
John Eicher	GlaxoSmithKline, Brentford, United Kingdom	john.d.eicher@gsk.com	Clinical Groups	Neurology Group
Qingqin S Li	Janssen Research & Development, LLC, Titusville, NJ 08560, United States	QLi2@its.jnj.com	Clinical Groups	Neurology Group
Karen He	Janssen Research & Development, LLC, Spring House, PA, United States	khe2@its.jnj.com	Clinical Groups	Neurology Group
Ekaterina Khramtsova	Janssen Research & Development, LLC, Spring House, PA, United States	ekhramts@its.jnj.com	Clinical Groups	Neurology Group
Neha Raghavan	Merck, Kenilworth, NJ, United States	neha.raghavan@merck.com	Clinical Groups	Neurology Group
Martti Färkkilä	Hospital District of Helsinki and Uusimaa, Helsinki, Finland	martti.farkkila@hus.fi	Clinical Groups	Gastroenterology Group
Jukka Koskela	Hospital District of Helsinki and Uusimaa, Helsinki, Finland	jukka.koskela@helsinki.fi	Clinical Groups	Gastroenterology Group
Sampsa Pikkarainen	Hospital District of Helsinki and Uusimaa, Helsinki, Finland	sampsa.pikkarainen@hus.fi	Clinical Groups	Gastroenterology Group
Airi Jussila	Pirkanmaa Hospital District, Tampere, Finland	airi.jussila@pshp.fi	Clinical Groups	Gastroenterology Group
Katri Kaukinen	Pirkanmaa Hospital District, Tampere, Finland	katri.kaukinen@tuni.fi	Clinical Groups	Gastroenterology Group
Timo Blomster	Northern Ostrobothnia Hospital District, Oulu, Finland	timo.blomster@ppshp.fi	Clinical Groups	Gastroenterology Group
Mikko Kiviniemi	Northern Savo Hospital District, Kuopio, Finland	mikko.kiviniemi@kuh.fi	Clinical Groups	Gastroenterology Group
Markku Voutilainen	Hospital District of Southwest Finland, Turku, Finland	markku.voutilainen@tyks.fi	Clinical Groups	Gastroenterology Group
Mark Daly	Institute for Molecular Medicine, Finland (FIMM), HiLIFE, University of Helsinki, Helsinki, Finland; Broad Institute of MIT and Harvard; Massachusetts General Hospital	mark.daly@helsinki.fi	Clinical Groups	Gastroenterology Group
Ali Abbasi	Abbvie, Chicago, IL, United States	ali.abbasi@abbvie.com	Clinical Groups	Gastroenterology Group
Jeffrey Waring	Abbvie, Chicago, IL, United States	jeff.waring@abbvie.com	Clinical Groups	Gastroenterology Group
Nizar Smaoui	Abbvie, Chicago, IL, United States	nizar.smaoui@abbvie.com	Clinical Groups	Gastroenterology Group
Fedik Rahimov	Abbvie, Chicago, IL, United States	fedik.rahimov@abbvie.com	Clinical Groups	Gastroenterology Group
Anne Lehtonen	Abbvie, Chicago, IL, United States	anne.lehtonen@abbvie.com	Clinical Groups	Gastroenterology Group
Tim Lu	Genentech, San Francisco, CA, United States	lut8@gene.com	Clinical Groups	Gastroenterology Group
Natalie Bowers	Genentech, San Francisco, CA, United States	bowersn1@gene.com	Clinical Groups	Gastroenterology Group
Rion Pendergrass	Genentech, San Francisco, CA, United States	penders2@gene.com	Clinical Groups	Gastroenterology Group
Linda McCarthy	GlaxoSmithKline, Brentford, United Kingdom	linda.c.mccarthy@gsk.com	Clinical Groups	Gastroenterology Group
Amy Hart	Janssen Research & Development, LLC, Spring House, PA, United States	ahart13@its.jnj.com	Clinical Groups	Gastroenterology Group
Meijian Guan	Janssen Research & Development, LLC, Spring House, PA, United States	mguan4@its.jnj.com	Clinical Groups	Gastroenterology Group
Jason Miller	Merck, Kenilworth, NJ, United States	jason.miller4@merck.com	Clinical Groups	Gastroenterology Group
Kirsi Kalpala	Pfizer, New York, NY, United States	kirsi.kalpala@pfizer.com	Clinical Groups	Gastroenterology Group
Melissa Miller	Pfizer, New York, NY, United States	melissa.r.miller@pfizer.com	Clinical Groups	Gastroenterology Group
Xinli Hu	Pfizer, New York, NY, United States	xinli.hu@pfizer.com	Clinical Groups	Gastroenterology Group
Kari Eklund	Hospital District of Helsinki and Uusimaa, Helsinki, Finland	kari.eklund@hus.fi	Clinical Groups	Rheumatology Group
Antti Palomäki	Hospital District of Southwest Finland, Turku, Finland	ajpalo@utu.fi	Clinical Groups	Rheumatology Group
Pia Isomäki	Pirkanmaa Hospital District, Tampere, Finland	pia.isomaki@pshp.fi	Clinical Groups	Rheumatology Group
Laura Pirilä	Hospital District of Southwest Finland, Turku, Finland	laura.pirila@fimnet.fi,laura.pirila@tyks.fi	Clinical Groups	Rheumatology Group
Oili Kaipiainen-Seppänen	Northern Savo Hospital District, Kuopio, Finland	oili.kaipiainen-seppanen@kuh.fi	Clinical Groups	Rheumatology Group
Johanna Huhtakangas	Northern Ostrobothnia Hospital District, Oulu, Finland	johanna.huhtakangas@kuh.fi	Clinical Groups	Rheumatology Group
Nina Mars	Institute for Molecular Medicine Finland (FIMM), HiLIFE, University of Helsinki, Helsinki, Finland	nina.mars@helsinki.fi	Clinical Groups	Rheumatology Group
Ali Abbasi	Abbvie, Chicago, IL, United States	ali.abbasi@abbvie.com	Clinical Groups	Rheumatology Group
Jeffrey Waring	Abbvie, Chicago, IL, United States	jeff.waring@abbvie.com	Clinical Groups	Rheumatology Group
Fedik Rahimov	Abbvie, Chicago, IL, United States	fedik.rahimov@abbvie.com	Clinical Groups	Rheumatology Group
Apinya Lertratanakul	Abbvie, Chicago, IL, United States	apinya.lertratanakul@abbvie.com	Clinical Groups	Rheumatology Group
Nizar Smaoui	Abbvie, Chicago, IL, United States	nizar.smaoui@abbvie.com	Clinical Groups	Rheumatology Group
Anne Lehtonen	Abbvie, Chicago, IL, United States	anne.lehtonen@abbvie.com	Clinical Groups	Rheumatology Group
Marla Hochfeld	Bristol Myers Squibb, New York, NY, United States	mhochfeld@celgene.com	Clinical Groups	Rheumatology Group
Natalie Bowers	Genentech, San Francisco, CA, United States	bowersn1@gene.com	Clinical Groups	Rheumatology Group
Rion Pendergrass	Genentech, San Francisco, CA, United States	penders2@gene.com	Clinical Groups	Rheumatology Group
Jorge Esparza Gordillo	GlaxoSmithKline, Brentford, United Kingdom	jorge.x.esparza-gordillo@gsk.com	Clinical Groups	Rheumatology Group
Kirsi Auro	GlaxoSmithKline, Espoo, Finland	kirsi.m.auro@gsk.com	Clinical Groups	Rheumatology Group
Dawn Waterworth	Janssen Research & Development, LLC, Spring House, PA, United States	dwaterwo@its.jnj.com	Clinical Groups	Rheumatology Group
Fabiana Farias	Merck, Kenilworth, NJ, United States	fabiana.farias@merck.com	Clinical Groups	Rheumatology Group
Kirsi Kalpala	Pfizer, New York, NY, United States	kirsi.kalpala@pfizer.com	Clinical Groups	Rheumatology Group
Nan Bing	Pfizer, New York, NY, United States	nan.bing@pfizer.com	Clinical Groups	Rheumatology Group
Xinli Hu	Pfizer, New York, NY, United States	xinli.hu@pfizer.com	Clinical Groups	Rheumatology Group
Tarja Laitinen	Pirkanmaa Hospital District, Tampere, Finland	tarja.laitinen@pshp.fi	Clinical Groups	Pulmonology Group
Margit Pelkonen	Northern Savo Hospital District, Kuopio, Finland	margit.pelkonen@kuh.fi	Clinical Groups	Pulmonology Group
Paula Kauppi	Hospital District of Helsinki and Uusimaa, Helsinki, Finland	paula.kauppi@hus.fi	Clinical Groups	Pulmonology Group
Hannu Kankaanranta	University of Gothenburg, Gothenburg, Sweden/ Seinäjoki Central Hospital, Seinäjoki, Finland/ Tampere University, Tampere, Finland	hannu.kankaanranta@tuni.fi	Clinical Groups	Pulmonology Group
Terttu Harju	Northern Ostrobothnia Hospital District, Oulu, Finland	terttu.harju@oulu.fi	Clinical Groups	Pulmonology Group
Riitta Lahesmaa	Hospital District of Southwest Finland, Turku, Finland	rilahes@utu.fi	Clinical Groups	Pulmonology Group
Nizar Smaoui	Abbvie, Chicago, IL, United States	nizar.smaoui@abbvie.com	Clinical Groups	Pulmonology Group
Glenda Lassi	Astra Zeneca, Cambridge, United Kingdom	glenda.lassi@astrazeneca.com	Clinical Groups	Pulmonology Group
Susan Eaton	Biogen, Cambridge, MA, United States	susan.eaton@biogen.com	Clinical Groups	Pulmonology Group
Hubert Chen	Genentech, San Francisco, CA, United States	chenh37@gene.com	Clinical Groups	Pulmonology Group
Rion Pendergrass	Genentech, San Francisco, CA, United States	penders2@gene.com	Clinical Groups	Pulmonology Group
Natalie Bowers	Genentech, San Francisco, CA, United States	bowersn1@gene.com	Clinical Groups	Pulmonology Group
Joanna Betts	GlaxoSmithKline, Brentford, United Kingdom	joanna.c.betts@gsk.com	Clinical Groups	Pulmonology Group
Kirsi Auro	GlaxoSmithKline, Espoo, Finland	kirsi.m.auro@gsk.com	Clinical Groups	Pulmonology Group
Rajashree Mishra	GlaxoSmithKline, Brentford, United Kingdom	rajashree.x.mishra@gsk.com	Clinical Groups	Pulmonology Group
Majd Mouded	Novartis, Basel, Switzerland	majd.mouded@novartis.com	Clinical Groups	Pulmonology Group
Debby Ngo	Novartis, Basel, Switzerland	debby.ngo@novartis.com	Clinical Groups	Pulmonology Group
Teemu Niiranen	Finnish Institute for Health and Welfare (THL), Helsinki, Finland	teemu.niiranen@thl.fi	Clinical Groups	Cardiometabolic Diseases Group
Felix Vaura	Finnish Institute for Health and Welfare (THL), Helsinki, Finland	fechva@utu.fi	Clinical Groups	Cardiometabolic Diseases Group
Veikko Salomaa	Finnish Institute for Health and Welfare (THL), Helsinki, Finland	veikko.salomaa@thl.fi	Clinical Groups	Cardiometabolic Diseases Group
Kaj Metsärinne	Hospital District of Southwest Finland, Turku, Finland	kaj.metsarinne@tyks.fi	Clinical Groups	Cardiometabolic Diseases Group
Jenni Aittokallio	Hospital District of Southwest Finland, Turku, Finland	jemato@utu.fi	Clinical Groups	Cardiometabolic Diseases Group
Mika Kähönen	Pirkanmaa Hospital District, Tampere, Finland	mika.kahonen@uta.fi	Clinical Groups	Cardiometabolic Diseases Group
Jussi Hernesniemi	Pirkanmaa Hospital District, Tampere, Finland	jussi.hernesniemi@tuni.fi	Clinical Groups	Cardiometabolic Diseases Group
Daniel Gordin	Hospital District of Helsinki and Uusimaa, Helsinki, Finland	daniel.gordin@hus.fi	Clinical Groups	Cardiometabolic Diseases Group
Juha Sinisalo	Hospital District of Helsinki and Uusimaa, Helsinki, Finland	juha.sinisalo@hus.fi	Clinical Groups	Cardiometabolic Diseases Group
Marja-Riitta Taskinen	Hospital District of Helsinki and Uusimaa, Helsinki, Finland	marja-riitta.taskinen@helsinki.fi	Clinical Groups	Cardiometabolic Diseases Group
Tiinamaija Tuomi	Hospital District of Helsinki and Uusimaa, Helsinki, Finland	tiinamaija.tuomi@hus.fi	Clinical Groups	Cardiometabolic Diseases Group
Timo Hiltunen	Hospital District of Helsinki and Uusimaa, Helsinki, Finland	timo.hiltunen@hus.fi	Clinical Groups	Cardiometabolic Diseases Group
Jari Laukkanen	Central Finland Health Care District, Jyväskylä, Finland	jari.laukkanen@ksshp.fi	Clinical Groups	Cardiometabolic Diseases Group
Amanda Elliott	Institute for Molecular Medicine Finland (FIMM), HiLIFE, University of Helsinki, Helsinki, Finland; Broad Institute, Cambridge, MA, USA and Massachusetts General Hospital, Boston, MA, USA	aelliott@broadinstitute.org	Clinical Groups	Cardiometabolic Diseases Group
Mary Pat Reeve	Institute for Molecular Medicine Finland (FIMM), HiLIFE, University of Helsinki, Helsinki, Finland	mary.reeve@helsinki.fi	Clinical Groups	Cardiometabolic Diseases Group
Sanni Ruotsalainen	Institute for Molecular Medicine Finland (FIMM), HiLIFE, University of Helsinki, Helsinki, Finland	sanni.ruotsalainen@helsinki.fi	Clinical Groups	Cardiometabolic Diseases Group
Benjamin Challis	Astra Zeneca, Cambridge, United Kingdom	benjamin.challis@astrazeneca.com	Clinical Groups	Cardiometabolic Diseases Group
Dirk Paul	Astra Zeneca, Cambridge, United Kingdom	dirk.paul@astrazeneca.com	Clinical Groups	Cardiometabolic Diseases Group
Julie Hunkapiller	Genentech, San Francisco, CA, United States	hunkapiller.julie@gene.com	Clinical Groups	Cardiometabolic Diseases Group
Natalie Bowers	Genentech, San Francisco, CA, United States	bowersn1@gene.com	Clinical Groups	Cardiometabolic Diseases Group
Rion Pendergrass	Genentech, San Francisco, CA, United States	penders2@gene.com	Clinical Groups	Cardiometabolic Diseases Group
Audrey Chu	GlaxoSmithKline, Brentford, United Kingdom	audrey.y.chu@gsk.com	Clinical Groups	Cardiometabolic Diseases Group
Kirsi Auro	GlaxoSmithKline, Espoo, Finland	kirsi.m.auro@gsk.com	Clinical Groups	Cardiometabolic Diseases Group
Dermot Reilly	Janssen Research & Development, LLC, Boston, MA, United States	dreill11@its.jnj.com	Clinical Groups	Cardiometabolic Diseases Group
Mike Mendelson	Novartis, Boston, MA, United States	mike.mendelson@novartis.com	Clinical Groups	Cardiometabolic Diseases Group
Jaakko Parkkinen	Pfizer, New York, NY, United States	jaakko.parkkinen@pfizer.com	Clinical Groups	Cardiometabolic Diseases Group
Melissa Miller	Pfizer, New York, NY, United States	melissa.r.miller@pfizer.com	Clinical Groups	Cardiometabolic Diseases Group
Tuomo Meretoja	Hospital District of Helsinki and Uusimaa, Helsinki, Finland	tuomo.meretoja@hus.fi	Clinical Groups	Oncology Group
Heikki Joensuu	Hospital District of Helsinki and Uusimaa, Helsinki, Finland	heikki.joensuu@hus.fi	Clinical Groups	Oncology Group
Olli Carpén	Hospital District of Helsinki and Uusimaa, Helsinki, Finland	olli.carpen@helsinki.fi	Clinical Groups	Oncology Group
Johanna Mattson	Hospital District of Helsinki and Uusimaa, Helsinki, Finland	johanna.mattson@hus.fi	Clinical Groups	Oncology Group
Eveliina Salminen	Hospital District of Helsinki and Uusimaa, Helsinki, Finland	eveliina.e.salminen@hus.fi	Clinical Groups	Oncology Group
Annika Auranen	Pirkanmaa Hospital District , Tampere, Finland	anaura@utu.fi	Clinical Groups	Oncology Group
Peeter Karihtala	Northern Ostrobothnia Hospital District, Oulu, Finland	peeter.karihtala@oulu.fi	Clinical Groups	Oncology Group
Päivi Auvinen	Northern Savo Hospital District, Kuopio, Finland	paivi.auvinen@kuh.fi	Clinical Groups	Oncology Group
Klaus Elenius	Hospital District of Southwest Finland, Turku, Finland	klaus.elenius@utu.fi	Clinical Groups	Oncology Group
Johanna Schleutker	Hospital District of Southwest Finland, Turku, Finland	johanna.schleutker@utu.fi	Clinical Groups	Oncology Group
Esa Pitkänen	Institute for Molecular Medicine Finland (FIMM), HiLIFE, University of Helsinki, Helsinki, Finland	esa.pitkanen@helsinki.fi	Clinical Groups	Oncology Group
Nina Mars	Institute for Molecular Medicine Finland (FIMM), HiLIFE, University of Helsinki, Helsinki, Finland	nina.mars@helsinki.fi	Clinical Groups	Oncology Group
Mark Daly	Institute for Molecular Medicine Finland (FIMM), HiLIFE, University of Helsinki, Helsinki, Finland; Broad Institute of MIT and Harvard; Massachusetts General Hospital	mark.daly@helsinki.fi	Clinical Groups	Oncology Group
Relja Popovic	Abbvie, Chicago, IL, United States	relja.popovic@abbvie.com	Clinical Groups	Oncology Group
Jeffrey Waring	Abbvie, Chicago, IL, United States	jeff.waring@abbvie.com	Clinical Groups	Oncology Group
Bridget Riley-Gillis	Abbvie, Chicago, IL, United States	bridget.rileygillis@abbvie.com	Clinical Groups	Oncology Group
Anne Lehtonen	Abbvie, Chicago, IL, United States	anne.lehtonen@abbvie.com	Clinical Groups	Oncology Group
Jennifer Schutzman	Genentech, San Francisco, CA, United States	schutzman.jennifer@gene.com	Clinical Groups	Oncology Group
Julie Hunkapiller	Genentech, San Francisco, CA, United States	hunkapiller.julie@gene.com	Clinical Groups	Oncology Group
Natalie Bowers	Genentech, San Francisco, CA, United States	bowersn1@gene.com	Clinical Groups	Oncology Group
Rion Pendergrass	Genentech, San Francisco, CA, United States	penders2@gene.com	Clinical Groups	Oncology Group
Diptee Kulkarni	GlaxoSmithKline, Brentford, United Kingdom	diptee.a.kulkarni@gsk.com	Clinical Groups	Oncology Group
Kirsi Auro	GlaxoSmithKline, Espoo, Finland	kirsi.m.auro@gsk.com	Clinical Groups	Oncology Group
Alessandro Porello	Janssen Research & Development, LLC, Spring House, PA, United States	APorrell@ITS.JNJ.com	Clinical Groups	Oncology Group
Andrey Loboda	Merck, Kenilworth, NJ, United States	andrey_loboda@merck.com	Clinical Groups	Oncology Group
Heli Lehtonen	Pfizer, New York, NY, United States	heli.lehtonen@pfizer.com	Clinical Groups	Oncology Group
Stefan McDonough	Pfizer, New York, NY, United States	stefan.McDonough@pfizer.com	Clinical Groups	Oncology Group
Sauli Vuoti	Janssen-Cilag Oy, Espoo, Finland	svuoti@its.jnj.com	Clinical Groups	Oncology Group
Kai Kaarniranta	Northern Savo Hospital District, Kuopio, Finland	kai.kaarniranta@uef.fi	Clinical Groups	Opthalmology Group
Joni A Turunen	Helsinki University Hospital and University of Helsinki, Helsinki, Finland; Eye Genetics Group, Folkhälsan Research Center, Helsinki, Finland	joni.turunen@helsinki.fi	Clinical Groups	Opthalmology Group
Terhi Ollila	Hospital District of Helsinki and Uusimaa, Helsinki, Finland	terhi.ollila@hus.fi	Clinical Groups	Opthalmology Group
Hannu Uusitalo	Pirkanmaa Hospital District, Tampere, Finland	hannu.uusitalo@tuni.fi	Clinical Groups	Opthalmology Group
Juha Karjalainen	Institute for Molecular Medicine Finland (FIMM), HiLIFE, University of Helsinki, Helsinki, Finland	juha.karjalainen@helsinki.fi	Clinical Groups	Opthalmology Group
Esa Pitkänen	Institute for Molecular Medicine Finland (FIMM), HiLIFE, University of Helsinki, Helsinki, Finland	esa.pitkanen@helsinki.fi	Clinical Groups	Opthalmology Group
Mengzhen Liu	Abbvie, Chicago, IL, United States	mengzhen.liu@abbvie.com	Clinical Groups	Opthalmology Group
Heiko Runz	Biogen, Cambridge, MA, United States	heiko.runz@biogen.com	Clinical Groups	Opthalmology Group
Stephanie Loomis	Biogen, Cambridge, MA, United States	stephanie.loomis@biogen.com	Clinical Groups	Opthalmology Group
Erich Strauss	Genentech, San Francisco, CA, United States	strauss.erich@gene.com	Clinical Groups	Opthalmology Group
Natalie Bowers	Genentech, San Francisco, CA, United States	bowersn1@gene.com	Clinical Groups	Opthalmology Group
Hao Chen	Genentech, San Francisco, CA, United States	haoc@gene.com	Clinical Groups	Opthalmology Group
Rion Pendergrass	Genentech, San Francisco, CA, United States	penders2@gene.com	Clinical Groups	Opthalmology Group
Kaisa Tasanen	Northern Ostrobothnia Hospital District, Oulu, Finland	kaisa.tasanen-maatta@oulu.fi	Clinical Groups	Dermatology Group
Laura Huilaja	Northern Ostrobothnia Hospital District, Oulu, Finland	laura.huilaja@oulu.fi	Clinical Groups	Dermatology Group
Katariina Hannula-Jouppi	Hospital District of Helsinki and Uusimaa, Helsinki, Finland	katariina.hannula-jouppi@hus.fi	Clinical Groups	Dermatology Group
Teea Salmi	Pirkanmaa Hospital District, Tampere, Finland	teea.salmi@pshp.fi	Clinical Groups	Dermatology Group
Sirkku Peltonen	Hospital District of Southwest Finland, Turku, Finland	sipelto@utu.fi	Clinical Groups	Dermatology Group
Leena Koulu	Hospital District of Southwest Finland, Turku, Finland	leena.koulu@tyks.fi	Clinical Groups	Dermatology Group
Nizar Smaoui	Abbvie, Chicago, IL, United States	nizar.smaoui@abbvie.com	Clinical Groups	Dermatology Group
Fedik Rahimov	Abbvie, Chicago, IL, United States	fedik.rahimov@abbvie.com	Clinical Groups	Dermatology Group
Anne Lehtonen	Abbvie, Chicago, IL, United States	anne.lehtonen@abbvie.com	Clinical Groups	Dermatology Group
David Choy	Genentech, San Francisco, CA, United States	choy.david@gene.com	Clinical Groups	Dermatology Group
Rion Pendergrass	Genentech, San Francisco, CA, United States	penders2@gene.com	Clinical Groups	Dermatology Group
Dawn Waterworth	Janssen Research & Development, LLC, Spring House, PA, United States	dwaterwo@its.jnj.com	Clinical Groups	Dermatology Group
Kirsi Kalpala	Pfizer, New York, NY, United States	kirsi.kalpala@pfizer.com	Clinical Groups	Dermatology Group
Ying Wu	Pfizer, New York, NY, United States	ying.wu3@pfizer.com	Clinical Groups	Dermatology Group
Pirkko Pussinen	Hospital District of Helsinki and Uusimaa, Helsinki, Finland	pirkko.pussinen@helsinki.fi	Clinical Groups	Odontology Group
Aino Salminen	Hospital District of Helsinki and Uusimaa, Helsinki, Finland	aino.m.salminen@helsinki.fi	Clinical Groups	Odontology Group
Tuula Salo	Hospital District of Helsinki and Uusimaa, Helsinki, Finland	tuula.salo@helsinki.fi	Clinical Groups	Odontology Group
David Rice	Hospital District of Helsinki and Uusimaa, Helsinki, Finland	david.rice@helsinki.fi	Clinical Groups	Odontology Group
Pekka Nieminen	Hospital District of Helsinki and Uusimaa, Helsinki, Finland	pekka.nieminen@helsinki.fi	Clinical Groups	Odontology Group
Ulla Palotie	Hospital District of Helsinki and Uusimaa, Helsinki, Finland	ulla.palotie@helsinki.fi	Clinical Groups	Odontology Group
Maria Siponen	Northern Savo Hospital District, Kuopio, Finland	maria.siponen@uef.fi	Clinical Groups	Odontology Group
Liisa Suominen	Northern Savo Hospital District, Kuopio, Finland	liisa.suominen@uef.fi	Clinical Groups	Odontology Group
Päivi Mäntylä	Northern Savo Hospital District, Kuopio, Finland	paivi.mantyla@uef.fi	Clinical Groups	Odontology Group
Ulvi Gursoy	Hospital District of Southwest Finland, Turku, Finland	ulvi.gursoy@utu.fi	Clinical Groups	Odontology Group
Vuokko Anttonen	Northern Ostrobothnia Hospital District, Oulu, Finland	vuokko.anttonen@oulu.fi	Clinical Groups	Odontology Group
Kirsi Sipilä	Research Unit of Oral Health Sciences Faculty of Medicine, University of Oulu, Oulu, Finland; Medical Research Center, Oulu, Oulu University Hospital and University of Oulu, Oulu, Finland	kirsi.sipila@oulu.fi	Clinical Groups	Odontology Group
Rion Pendergrass	Genentech, San Francisco, CA, United States	pendergrass.sarah@gene.com	Clinical Groups	Odontology Group
Hannele Laivuori	Institute for Molecular Medicine Finland (FIMM), HiLIFE, University of Helsinki, Helsinki, Finland	hannele.laivuori@helsinki.fi	Clinical Groups	Women’s Health and Reproduction Group
Venla Kurra	Pirkanmaa Hospital District, Tampere, Finland	venla.kurra@tuni.fi	Clinical Groups	Women’s Health and Reproduction Group
Laura Kotaniemi-Talonen	Pirkanmaa Hospital District, Tampere, Finland	laura.kotaniemi-talonen@tuni.fi	Clinical Groups	Women’s Health and Reproduction Group
Oskari Heikinheimo	Hospital District of Helsinki and Uusimaa, Helsinki, Finland	oskari.heikinheimo@helsinki.fi	Clinical Groups	Women’s Health and Reproduction Group
Ilkka Kalliala	Hospital District of Helsinki and Uusimaa, Helsinki, Finland	ilkka.kalliala@hus.fi	Clinical Groups	Women’s Health and Reproduction Group
Lauri Aaltonen	Hospital District of Helsinki and Uusimaa, Helsinki, Finland	lauri.aaltonen@helsinki.fi	Clinical Groups	Women’s Health and Reproduction Group
Varpu Jokimaa	Hospital District of Southwest Finland, Turku, Finland	varpu.jokimaa@utu.fi	Clinical Groups	Women’s Health and Reproduction Group
Johannes Kettunen	Northern Ostrobothnia Hospital District, Oulu, Finland	Johannes.Kettunen@oulu.fi	Clinical Groups	Women’s Health and Reproduction Group
Marja Vääräsmäki	Northern Ostrobothnia Hospital District, Oulu, Finland	marja.vaarasmaki@oulu.fi	Clinical Groups	Women’s Health and Reproduction Group
Outi Uimari	Northern Ostrobothnia Hospital District, Oulu, Finland	outi.uimari@oulu.fi	Clinical Groups	Women’s Health and Reproduction Group
Laure Morin-Papunen	Northern Ostrobothnia Hospital District, Oulu, Finland	lmp@cc.oulu.fi	Clinical Groups	Women’s Health and Reproduction Group
Maarit Niinimäki	Northern Ostrobothnia Hospital District, Oulu, Finland	maarit.niinimaki@oulu.fi	Clinical Groups	Women’s Health and Reproduction Group
Terhi Piltonen	Northern Ostrobothnia Hospital District, Oulu, Finland	terhi.piltonen@oulu.fi	Clinical Groups	Women’s Health and Reproduction Group
Katja Kivinen	Institute for Molecular Medicine Finland (FIMM), HiLIFE, University of Helsinki, Helsinki, Finland	katja.kivinen@helsinki.fi	Clinical Groups	Women’s Health and Reproduction Group
Elisabeth Widen	Institute for Molecular Medicine Finland (FIMM), HiLIFE, University of Helsinki, Helsinki, Finland	elisabeth.widen@helsinki.fi	Clinical Groups	Women’s Health and Reproduction Group
Taru Tukiainen	Institute for Molecular Medicine Finland (FIMM), HiLIFE, University of Helsinki, Helsinki, Finland	taru.tukiainen@helsinki.fi	Clinical Groups	Women’s Health and Reproduction Group
Mary Pat Reeve	Institute for Molecular Medicine Finland (FIMM), HiLIFE, University of Helsinki, Helsinki, Finland	mary.reeve@helsinki.fi	Clinical Groups	Women’s Health and Reproduction Group
Mark Daly	Institute for Molecular Medicine Finland (FIMM), HiLIFE, University of Helsinki, Helsinki, Finland; Broad Institute of MIT and Harvard; Massachusetts General Hospital	mark.daly@helsinki.fi	Clinical Groups	Women’s Health and Reproduction Group
Niko Välimäki	University of Helsinki, Helsinki, Finland	niko.valimaki@helsinki.fi	Clinical Groups	Women’s Health and Reproduction Group
Eija Laakkonen	University of Jyväskylä, Jyväskylä, Finland	eija.k.laakkonen@jyu.fi	Clinical Groups	Women’s Health and Reproduction Group
Jaakko Tyrmi	University of Oulu, Oulu, Finland / University of Tampere, Tampere, Finland	jaakko.tyrmi@oulu.fi	Clinical Groups	Women’s Health and Reproduction Group
Heidi Silven	University of Oulu, Oulu, Finland	heidi.silven@student.oulu.fi	Clinical Groups	Women’s Health and Reproduction Group
Eeva Sliz	University of Oulu, Oulu, Finland	eeva.sliz@oulu.fi	Clinical Groups	Women’s Health and Reproduction Group
Riikka Arffman	University of Oulu, Oulu, Finland	riikka.arffman@oulu.fi	Clinical Groups	Women’s Health and Reproduction Group
Susanna Savukoski	University of Oulu, Oulu, Finland	susanna.savukoski@oulu.fi	Clinical Groups	Women’s Health and Reproduction Group
Triin Laisk	Estonian biobank, Tartu, Estonia	triin.laisk@ut.ee	Clinical Groups	Women’s Health and Reproduction Group
Natalia Pujol	Estonian biobank, Tartu, Estonia	natalia.pujolgualdo@oulu.fi	Clinical Groups	Women’s Health and Reproduction Group
Mengzhen Liu	Abbvie, Chicago, IL, United States	mengzhen.liu@abbvie.com	Clinical Groups	Women’s Health and Reproduction Group
Bridget Riley-Gillis	Abbvie, Chicago, IL, United States	bridget.rileygillis@abbvie.com	Clinical Groups	Women’s Health and Reproduction Group
Rion Pendergrass	Genentech, San Francisco, CA, United States	penders2@gene.com	Clinical Groups	Women’s Health and Reproduction Group
Janet Kumar	GlaxoSmithKline, Collegeville, PA, United States	janet.x.kumar@gsk.com	Clinical Groups	Women’s Health and Reproduction Group
Kirsi Auro	GlaxoSmithKline, Espoo, Finland	kirsi.m.auro@gsk.com	Clinical Groups	Women’s Health and Reproduction Group
Iiris Hovatta	University of Helsinki, Finland	iiris.hovatta@helsinki.fi	Clinical Groups	Depression group
Chia-Yen Chen	Biogen, Cambridge, MA, United States	chiayen.chen@biogen.com	Clinical Groups	Depression group
Erkki Isometsä	Hospital District of Helsinki and Uusimaa, Helsinki, Finland	erkki.isometsa@hus.fi	Clinical Groups	Depression group
Hanna Ollila	Institute for Molecular Medicine Finland (FIMM), HiLIFE, University of Helsinki, Helsinki, Finland	hanna.m.ollila@helsinki.fi	Clinical Groups	Depression group
Jaana Suvisaari	Finnish Institute for Health and Welfare (THL), Helsinki, Finland	jaana.suvisaari@thl.fi	Clinical Groups	Depression group
Thomas Damm Als	Aarhus University, Denmark	tda@biomed.au.dk	Clinical Groups	Depression group
Antti Mäkitie	Department of Otorhinolaryngology - Head and Neck Surgery, University of Helsinki and Helsinki University Hospital, Helsinki, Finland	antti.makitie@helsinki.fi	Clinical Groups	ENT (ear, nose and throath) Group
Argyro Bizaki-Vallaskangas	Pirkanmaa Hospital District, Tampere, Finland	argyro.bizaki-vallaskangas@tuni.fi	Clinical Groups	ENT (ear, nose and throath) Group
Sanna Toppila-Salmi	University of Helsinki, Finland	sanna.salmi@helsinki.fi	Clinical Groups	ENT (ear, nose and throath) Group
Tytti Willberg	Hospital District of Southwest Finland, Turku, Finland	tytti.willberg@tyks.fi	Clinical Groups	ENT (ear, nose and throath) Group
Elmo Saarentaus	Institute for Molecular Medicine Finland (FIMM), HiLIFE, University of Helsinki, Helsinki, Finland	elmo.saarentaus@helsinki.fi	Clinical Groups	ENT (ear, nose and throath) Group
Antti Aarnisalo	Hospital District of Helsinki and Uusimaa, Helsinki, Finland	antti.aarnisalo@hus.fi	Clinical Groups	ENT (ear, nose and throath) Group
Eveliina Salminen	Hospital District of Helsinki and Uusimaa, Helsinki, Finland	eveliina.e.salminen@hus.fi	Clinical Groups	ENT (ear, nose and throath) Group
Elisa Rahikkala	Northern Ostrobothnia Hospital District, Oulu, Finland	elisa.rahikkala@ppshp.fi	Clinical Groups	ENT (ear, nose and throath) Group
Johannes Kettunen	Northern Ostrobothnia Hospital District, Oulu, Finland	johannes.kettunen@oulu.fi	Clinical Groups	ENT (ear, nose and throath) Group
Kristiina Aittomäki	Department of Medical Genetics, Helsinki University Central Hospital, Helsinki, Finland	kristiina.aittomaki@helsinki.fi	Clinical Groups	POI (premature ovarian failure) Group
Fredrik Åberg	Transplantation and Liver Surgery Clinic, Helsinki University Hospital, Helsinki University, Helsinki, Finland	fredrik.aberg@helsinki.fi	Clinical Groups	LiverScore Group
Mitja Kurki	Institute for Molecular Medicine Finland (FIMM), HiLIFE, University of Helsinki, Helsinki, Finland; Broad Institute, Cambridge, MA, United States	mkurki@broadinstitute.org	FinnGen Analysis working group	FinnGen Analysis working group
Samuli Ripatti	Institute for Molecular Medicine Finland (FIMM), HiLIFE, University of Helsinki, Helsinki, Finland	samuli.ripatti@helsinki.fi	FinnGen Analysis working group	FinnGen Analysis working group
Mark Daly	Institute for Molecular Medicine, Finland (FIMM), HiLIFE, University of Helsinki, Helsinki, Finland; Broad Institute of MIT and Harvard; Massachusetts General Hospital	mark.daly@helsinki.fi	FinnGen Analysis working group	FinnGen Analysis working group
Juha Karjalainen	Institute for Molecular Medicine Finland (FIMM), HiLIFE, University of Helsinki, Helsinki, Finland	juha.karjalainen@helsinki.fi	FinnGen Analysis working group	FinnGen Analysis working group
Aki Havulinna	Institute for Molecular Medicine Finland (FIMM), HiLIFE, University of Helsinki, Helsinki, Finland; Finnish Institute for Health and Welfare (THL), Helsinki, Finland	aki.havulinna@helsinki.fi	FinnGen Analysis working group	FinnGen Analysis working group
Juha Mehtonen	Institute for Molecular Medicine Finland (FIMM), HiLIFE, University of Helsinki, Helsinki, Finland	juha.mehtonen@helsinki.fi	FinnGen Analysis working group	FinnGen Analysis working group
Priit Palta	Institute for Molecular Medicine Finland (FIMM), HiLIFE, University of Helsinki, Helsinki, Finland	priit.palta@helsinki.fi	FinnGen Analysis working group	FinnGen Analysis working group
Shabbeer Hassan	Institute for Molecular Medicine Finland (FIMM), HiLIFE, University of Helsinki, Helsinki, Finland	shabbeer.hassan@helsinki.fi	FinnGen Analysis working group	FinnGen Analysis working group
Pietro Della Briotta Parolo	Institute for Molecular Medicine Finland (FIMM), HiLIFE, University of Helsinki, Helsinki, Finland	pietro.dellabriottaparolo@helsinki.fi	FinnGen Analysis working group	FinnGen Analysis working group
Wei Zhou	Broad Institute, Cambridge, MA, United States	wzhou@broadinstitute.org	FinnGen Analysis working group	FinnGen Analysis working group
Mutaamba Maasha	Broad Institute, Cambridge, MA, United States	mmaasha@broadinstitute.org	FinnGen Analysis working group	FinnGen Analysis working group
Shabbeer Hassan	Institute for Molecular Medicine Finland (FIMM), HiLIFE, University of Helsinki, Helsinki, Finland	shabbeer.hassan@helsinki.fi	FinnGen Analysis working group	FinnGen Analysis working group
Susanna Lemmelä	Institute for Molecular Medicine Finland (FIMM), HiLIFE, University of Helsinki, Helsinki, Finland	susanna.lemmela@helsinki.fi	FinnGen Analysis working group	FinnGen Analysis working group
Manuel Rivas	University of Stanford, Stanford, CA, United States	mrivas@stanford.edu	FinnGen Analysis working group	FinnGen Analysis working group
Mari E. Niemi	Institute for Molecular Medicine Finland (FIMM), HiLIFE, University of Helsinki, Helsinki, Finland	mari.e.niemi@helsinki.fi	FinnGen Analysis working group	FinnGen Analysis working group
Aarno Palotie	Institute for Molecular Medicine Finland (FIMM), HiLIFE, University of Helsinki, Helsinki, Finland	aarno.palotie@helsinki.fi	FinnGen Analysis working group	FinnGen Analysis working group
Aoxing Liu	Institute for Molecular Medicine Finland (FIMM), HiLIFE, University of Helsinki, Helsinki, Finland	aoxing.liu@helsinki.fi	FinnGen Analysis working group	FinnGen Analysis working group
Arto Lehisto	Institute for Molecular Medicine Finland (FIMM), HiLIFE, University of Helsinki, Helsinki, Finland	arto.lehisto@helsinki.fi	FinnGen Analysis working group	FinnGen Analysis working group
Andrea Ganna	Institute for Molecular Medicine Finland (FIMM), HiLIFE, University of Helsinki, Helsinki, Finland	aganna@broadinstitute.org	FinnGen Analysis working group	FinnGen Analysis working group
Vincent Llorens	Institute for Molecular Medicine Finland (FIMM), HiLIFE, University of Helsinki, Helsinki, Finland	vincent.llorens@helsinki.fi	FinnGen Analysis working group	FinnGen Analysis working group
Hannele Laivuori	Institute for Molecular Medicine Finland (FIMM), HiLIFE, University of Helsinki, Helsinki, Finland	hannele.laivuori@helsinki.fi	FinnGen Analysis working group	FinnGen Analysis working group
Taru Tukiainen	Institute for Molecular Medicine Finland (FIMM), HiLIFE, University of Helsinki, Helsinki, Finland	taru.tukiainen@helsinki.fi	FinnGen Analysis working group	FinnGen Analysis working group
Mary Pat Reeve	Institute for Molecular Medicine Finland (FIMM), HiLIFE, University of Helsinki, Helsinki, Finland	mary.reeve@helsinki.fi	FinnGen Analysis working group	FinnGen Analysis working group
Henrike Heyne	Institute for Molecular Medicine Finland (FIMM), HiLIFE, University of Helsinki, Helsinki, Finland	hheyne@broadinstitute.org	FinnGen Analysis working group	FinnGen Analysis working group
Nina Mars	Institute for Molecular Medicine Finland (FIMM), HiLIFE, University of Helsinki, Helsinki, Finland	nina.mars@helsinki.fi	FinnGen Analysis working group	FinnGen Analysis working group
Joel Rämö	Institute for Molecular Medicine Finland (FIMM), HiLIFE, University of Helsinki, Helsinki, Finland	joel.ramo@helsinki.fi	FinnGen Analysis working group	FinnGen Analysis working group
Elmo Saarentaus	Institute for Molecular Medicine Finland (FIMM), HiLIFE, University of Helsinki, Helsinki, Finland	elmo.saarentaus@helsinki.fi	FinnGen Analysis working group	FinnGen Analysis working group
Hanna Ollila	Institute for Molecular Medicine Finland (FIMM), HiLIFE, University of Helsinki, Helsinki, Finland	hanna.m.ollila@helsinki.fi	FinnGen Analysis working group	FinnGen Analysis working group
Rodos Rodosthenous	Institute for Molecular Medicine Finland (FIMM), HiLIFE, University of Helsinki, Helsinki, Finland	rodos.rodosthenous@helsinki.fi	FinnGen Analysis working group	FinnGen Analysis working group
Satu Strausz	Institute for Molecular Medicine Finland (FIMM), HiLIFE, University of Helsinki, Helsinki, Finland	satu.strausz@helsinki.fi	FinnGen Analysis working group	FinnGen Analysis working group
Tuula Palotie	University of Helsinki and Hospital District of Helsinki and Uusimaa, Helsinki, Finland	tuula.palotie@helsinki.fi	FinnGen Analysis working group	FinnGen Analysis working group
Kimmo Palin	University of Helsinki, Helsinki, Finland	kimmo.palin@helsinki.fi	FinnGen Analysis working group	FinnGen Analysis working group
Javier Garcia-Tabuenca	University of Tampere, Tampere, Finland	javier.graciatabuenca@tuni.fi	FinnGen Analysis working group	FinnGen Analysis working group
Harri Siirtola	University of Tampere, Tampere, Finland	harri.siirtola@tuni.fi	FinnGen Analysis working group	FinnGen Analysis working group
Tuomo Kiiskinen	Institute for Molecular Medicine Finland (FIMM), HiLIFE, University of Helsinki, Helsinki, Finland	tuomo.kiiskinen@helsinki.fi	FinnGen Analysis working group	FinnGen Analysis working group
Jiwoo Lee	Institute for Molecular Medicine Finland (FIMM), HiLIFE, University of Helsinki, Helsinki, Finland; Broad Institute, Cambridge, MA, United States	jiwoo.lee@helsinki.fi	FinnGen Analysis working group	FinnGen Analysis working group
Kristin Tsuo	Institute for Molecular Medicine Finland (FIMM), HiLIFE, University of Helsinki, Helsinki, Finland; Broad Institute, Cambridge, MA, United States	kristintsuo@fas.harvard.edu	FinnGen Analysis working group	FinnGen Analysis working group
Amanda Elliott	Institute for Molecular Medicine Finland (FIMM), HiLIFE, University of Helsinki, Helsinki, Finland; Broad Institute, Cambridge, MA, USA and Massachusetts General Hospital, Boston, MA, USA	aelliott@broadinstitute.org	FinnGen Analysis working group	FinnGen Analysis working group
Kati Kristiansson	THL Biobank / Finnish Institute for Health and Welfare (THL), Helsinki, Finland	kati.kristiansson@thl.fi	FinnGen Analysis working group	FinnGen Analysis working group
Mikko Arvas	Finnish Red Cross Blood Service / Finnish Hematology Registry and Clinical Biobank, Helsinki, Finland	mikko.arvas@veripalvelu.fi	FinnGen Analysis working group	FinnGen Analysis working group
Kati Hyvärinen	Finnish Red Cross Blood Service, Helsinki, Finland	kati.hyvarinen@veripalvelu.fi	FinnGen Analysis working group	FinnGen Analysis working group
Jarmo Ritari	Finnish Red Cross Blood Service, Helsinki, Finland	jarmo.ritari@veripalvelu.fi	FinnGen Analysis working group	FinnGen Analysis working group
Olli Carpén	Helsinki Biobank / Helsinki University and Hospital District of Helsinki and Uusimaa, Helsinki	olli.carpen@helsinki.fi	FinnGen Analysis working group	FinnGen Analysis working group
Johannes Kettunen	Northern Finland Biobank Borealis / University of Oulu / Northern Ostrobothnia Hospital District, Oulu, Finland	johannes.kettunen@oulu.fi	FinnGen Analysis working group	FinnGen Analysis working group
Katri Pylkäs	University of Oulu, Oulu, Finland	katri.pylkas@oulu.fi	FinnGen Analysis working group	FinnGen Analysis working group
Eeva Sliz	University of Oulu, Oulu, Finland	eeva.sliz@oulu.fi	FinnGen Analysis working group	FinnGen Analysis working group
Minna Karjalainen	University of Oulu, Oulu, Finland	minna.k.karjalainen@oulu.fi	FinnGen Analysis working group	FinnGen Analysis working group
Tuomo Mantere	Northern Finland Biobank Borealis / University of Oulu / Northern Ostrobothnia Hospital District, Oulu, Finland	tuomo.mantere@oulu.fi	FinnGen Analysis working group	FinnGen Analysis working group
Eeva Kangasniemi	Finnish Clinical Biobank Tampere / University of Tampere / Pirkanmaa Hospital District, Tampere, Finland	eeva.kangasniemi@pshp.fi	FinnGen Analysis working group	FinnGen Analysis working group
Sami Heikkinen	University of Eastern Finland, Kuopio, Finland	sami.heikkinen@uef.fi	FinnGen Analysis working group	FinnGen Analysis working group
Arto Mannermaa	Biobank of Eastern Finland / University of Eastern Finland / Northern Savo Hospital District, Kuopio, Finland	arto.mannermaa@uef.fi	FinnGen Analysis working group	FinnGen Analysis working group
Eija Laakkonen	University of Jyväskylä, Jyväskylä, Finland	eija.k.laakkonen@jyu.fi	FinnGen Analysis working group	FinnGen Analysis working group
Nina Pitkänen	Auria Biobank / University of Turku / Hospital District of Southwest Finland, Turku, Finland	Niina.Pitkanen@tyks.fi	FinnGen Analysis working group	FinnGen Analysis working group
Samuel Lessard	Translational Sciences, Sanofi R&D, Framingham, MA, USA	samuel.lessard@sanofi.com	FinnGen Analysis working group	FinnGen Analysis working group
Clément Chatelain	Translational Sciences, Sanofi R&D, Framingham, MA, USA	clement.chatelain@sanofi.com	FinnGen Analysis working group	FinnGen Analysis working group
Perttu Terho	Auria Biobank / University of Turku / Hospital District of Southwest Finland, Turku, Finland	perttu.terho@tyks.fi	Biobank directors	Biobank directors
Sirpa Soini	THL Biobank / Finnish Institute for Health and Welfare (THL), Helsinki, Finland	sirpa.soini@thl.fi	Biobank directors	Biobank directors
Jukka Partanen	Finnish Red Cross Blood Service / Finnish Hematology Registry and Clinical Biobank, Helsinki, Finland	jukka.partanen@veripalvelu.fi	Biobank directors	Biobank directors
Eero Punkka	Helsinki Biobank / Helsinki University and Hospital District of Helsinki and Uusimaa, Helsinki	eero.punkka@hus.fi	Biobank directors	Biobank directors
Raisa Serpi	Northern Finland Biobank Borealis / University of Oulu / Northern Ostrobothnia Hospital District, Oulu, Finland	raisa.serpi@ppshp.fi	Biobank directors	Biobank directors
Sanna Siltanen	Finnish Clinical Biobank Tampere / University of Tampere / Pirkanmaa Hospital District, Tampere, Finland	sanna.siltanen@pshp.fi	Biobank directors	Biobank directors
Veli-Matti Kosma	Biobank of Eastern Finland / University of Eastern Finland / Northern Savo Hospital District, Kuopio, Finland	veli-matti.kosma@uef.fi	Biobank directors	Biobank directors
Teijo Kuopio	Central Finland Biobank / University of Jyväskylä / Central Finland Health Care District, Jyväskylä, Finland	teijo.kuopio@ksshp.fi	Biobank directors	Biobank directors
Anu Jalanko	Institute for Molecular Medicine Finland (FIMM), HiLIFE, University of Helsinki, Helsinki, Finland	anu.jalanko@helsinki.fi	FinnGen Teams	Administration
Huei-Yi Shen	Institute for Molecular Medicine Finland (FIMM), HiLIFE, University of Helsinki, Helsinki, Finland	huei-yi.shen@helsinki.fi	FinnGen Teams	Administration
Risto Kajanne	Institute for Molecular Medicine Finland (FIMM), HiLIFE, University of Helsinki, Helsinki, Finland	risto.kajanne@helsinki.fi	FinnGen Teams	Administration
Mervi Aavikko	Institute for Molecular Medicine Finland (FIMM), HiLIFE, University of Helsinki, Helsinki, Finland	mervi.aavikko@helsinki.fi	FinnGen Teams	Administration
Henna Palin	Finnish Clinical Biobank Tampere / University of Tampere / Pirkanmaa Hospital District, Tampere, Finland	henna.palin@pshp.fi	FinnGen Teams	Administration
Malla-Maria Linna	Helsinki Biobank / Helsinki University and Hospital District of Helsinki and Uusimaa, Helsinki	malla-maria.linna@hus.fi	FinnGen Teams	Administration
Mitja Kurki	Institute for Molecular Medicine Finland (FIMM), HiLIFE, University of Helsinki, Helsinki, Finland; Broad Institute, Cambridge, MA, United States	mkurki@broadinstitute.org	FinnGen Teams	Analysis
Juha Karjalainen	Institute for Molecular Medicine Finland (FIMM), HiLIFE, University of Helsinki, Helsinki, Finland	juha.karjalainen@helsinki.fi	FinnGen Teams	Analysis
Pietro Della Briotta Parolo	Institute for Molecular Medicine Finland (FIMM), HiLIFE, University of Helsinki, Helsinki, Finland	pietro.dellabriottaparolo@helsinki.fi	FinnGen Teams	Analysis
Arto Lehisto	Institute for Molecular Medicine Finland (FIMM), HiLIFE, University of Helsinki, Helsinki, Finland	arto.lehisto@helsinki.fi	FinnGen Teams	Analysis
Juha Mehtonen	Institute for Molecular Medicine Finland (FIMM), HiLIFE, University of Helsinki, Helsinki, Finland	juha.mehtonen@helsinki.fi	FinnGen Teams	Analysis
Wei Zhou	Broad Institute, Cambridge, MA, United States	wzhou@broadinstitute.org	FinnGen Teams	Analysis
Masahiro Kanai	Broad Institute, Cambridge, MA, United States	mkanai@broadinstitute.org	FinnGen Teams	Analysis
Mutaamba Maasha	Broad Institute, Cambridge, MA, United States	mmaasha@broadinstitute.org	FinnGen Teams	Analysis
Hannele Laivuori	Institute for Molecular Medicine Finland (FIMM), HiLIFE, University of Helsinki, Helsinki, Finland	hannele.laivuori@helsinki.fi	FinnGen Teams	Clinical Endpoint Development
Aki Havulinna	Institute for Molecular Medicine Finland (FIMM), HiLIFE, University of Helsinki, Helsinki, Finland; Finnish Institute for Health and Welfare (THL), Helsinki, Finland	aki.havulinna@helsinki.fi	FinnGen Teams	Clinical Endpoint Development
Susanna Lemmelä	Institute for Molecular Medicine Finland (FIMM), HiLIFE, University of Helsinki, Helsinki, Finland	susanna.lemmela@helsinki.fi	FinnGen Teams	Clinical Endpoint Development
Tuomo Kiiskinen	Institute for Molecular Medicine Finland (FIMM), HiLIFE, University of Helsinki, Helsinki, Finland	tuomo.kiiskinen@helsinki.fi	FinnGen Teams	Clinical Endpoint Development
L. Elisa Lahtela	Institute for Molecular Medicine Finland (FIMM), HiLIFE, University of Helsinki, Helsinki, Finland	laura.lahtela@helsinki.fi	FinnGen Teams	Clinical Endpoint Development
Mari Kaunisto	Institute for Molecular Medicine Finland (FIMM), HiLIFE, University of Helsinki, Helsinki, Finland	mari.kaunisto@helsinki.fi	FinnGen Teams	Communication
Elina Kilpeläinen	Institute for Molecular Medicine Finland (FIMM), HiLIFE, University of Helsinki, Helsinki, Finland	elina.kilpelainen@helsinki.fi	FinnGen Teams	E-Science
Timo P. Sipilä	Institute for Molecular Medicine Finland (FIMM), HiLIFE, University of Helsinki, Helsinki, Finland	timo.p.sipila@helsinki.fi	FinnGen Teams	E-Science
Oluwaseun Alexander Dada	Institute for Molecular Medicine Finland (FIMM), HiLIFE, University of Helsinki, Helsinki, Finland	alexander.dada@helsinki.fi	FinnGen Teams	E-Science
Awaisa Ghazal	Institute for Molecular Medicine Finland (FIMM), HiLIFE, University of Helsinki, Helsinki, Finland	awaisa.ghazal@helsinki.fi	FinnGen Teams	E-Science
Anastasia Kytölä	Institute for Molecular Medicine Finland (FIMM), HiLIFE, University of Helsinki, Helsinki, Finland	anastasia.shcherban@helsinki.fi	FinnGen Teams	E-Science
Rigbe Weldatsadik	Institute for Molecular Medicine Finland (FIMM), HiLIFE, University of Helsinki, Helsinki, Finland	rigbe.weldatsadik@helsinki.fi	FinnGen Teams	E-Science
Sanni Ruotsalainen	Institute for Molecular Medicine Finland (FIMM), HiLIFE, University of Helsinki, Helsinki, Finland	sanni.ruotsalainen@helsinki.fi	FinnGen Teams	E-Science
Kati Donner	Institute for Molecular Medicine Finland (FIMM), HiLIFE, University of Helsinki, Helsinki, Finland	kati.donner@helsinki.fi	FinnGen Teams	Genotyping
Timo P. Sipilä	Institute for Molecular Medicine Finland (FIMM), HiLIFE, University of Helsinki, Helsinki, Finland	timo.p.sipila@helsinki.fi	FinnGen Teams	Genotyping
Anu Loukola	Helsinki Biobank / Helsinki University and Hospital District of Helsinki and Uusimaa, Helsinki	anu.loukola@hus.fi	FinnGen Teams	Sample Collection Coordination
Päivi Laiho	THL Biobank / Finnish Institute for Health and Welfare (THL), Helsinki, Finland	paivi.laiho@thl.fi	FinnGen Teams	Sample Logistics
Tuuli Sistonen	THL Biobank / Finnish Institute for Health and Welfare (THL), Helsinki, Finland	tuuli.sistonen@thl.fi	FinnGen Teams	Sample Logistics
Essi Kaiharju	THL Biobank / Finnish Institute for Health and Welfare (THL), Helsinki, Finland	essi.kaiharju@thl.fi	FinnGen Teams	Sample Logistics
Markku Laukkanen	THL Biobank / Finnish Institute for Health and Welfare (THL), Helsinki, Finland	markku.laukkanen@thl.fi	FinnGen Teams	Sample Logistics
Elina Järvensivu	THL Biobank / Finnish Institute for Health and Welfare (THL), Helsinki, Finland	elina.jarvensivu@thl.fi	FinnGen Teams	Sample Logistics
Sini Lähteenmäki	THL Biobank / Finnish Institute for Health and Welfare (THL), Helsinki, Finland	sini.lahteenmaki@thl.fi	FinnGen Teams	Sample Logistics
Lotta Männikkö	THL Biobank / Finnish Institute for Health and Welfare (THL), Helsinki, Finland	lotta.mannikko@thl.fi	FinnGen Teams	Sample Logistics
Regis Wong	THL Biobank / Finnish Institute for Health and Welfare (THL), Helsinki, Finland	regis.wong@thl.fi	FinnGen Teams	Sample Logistics
Auli Toivola	THL Biobank / Finnish Institute for Health and Welfare (THL), Helsinki, Finland	auli.toivola@thl.fi	FinnGen Teams	Sample Logistics
Minna Brunfeldt	THL Biobank / Finnish Institute for Health and Welfare (THL), Helsinki, Finland	minna.brunfeldt@thl.fi	FinnGen Teams	Registry Data Operations
Hannele Mattsson	THL Biobank / Finnish Institute for Health and Welfare (THL), Helsinki, Finland	hannele.mattsson@thl.fi	FinnGen Teams	Registry Data Operations
Kati Kristiansson	THL Biobank / Finnish Institute for Health and Welfare (THL), Helsinki, Finland	kati.kristiansson@thl.fi	FinnGen Teams	Registry Data Operations
Susanna Lemmelä	Institute for Molecular Medicine Finland (FIMM), HiLIFE, University of Helsinki, Helsinki, Finland	susanna.lemmela@helsinki.fi	FinnGen Teams	Registry Data Operations
Sami Koskelainen	THL Biobank / Finnish Institute for Health and Welfare (THL), Helsinki, Finland	sami.koskelainen@thl.fi	FinnGen Teams	Registry Data Operations
Tero Hiekkalinna	THL Biobank / Finnish Institute for Health and Welfare (THL), Helsinki, Finland	tero.hiekkalinna@helsinki.fi	FinnGen Teams	Registry Data Operations
Teemu Paajanen	THL Biobank / Finnish Institute for Health and Welfare (THL), Helsinki, Finland	teemu.paajanen@thl.fi	FinnGen Teams	Registry Data Operations
Priit Palta	Institute for Molecular Medicine Finland (FIMM), HiLIFE, University of Helsinki, Helsinki, Finland	priit.palta@helsinki.fi	FinnGen Teams	Sequencing Informatics
Kalle Pärn	Institute for Molecular Medicine Finland (FIMM), HiLIFE, University of Helsinki, Helsinki, Finland	kalle.parn@helsinki.fi	FinnGen Teams	Sequencing Informatics
Mart Kals	Institute for Molecular Medicine Finland (FIMM), HiLIFE, University of Helsinki, Helsinki, Finland	mart.kals@helsinki.fi	FinnGen Teams	Sequencing Informatics
Shuang Luo	Institute for Molecular Medicine Finland (FIMM), HiLIFE, University of Helsinki, Helsinki, Finland	shuang.luo@helsinki.fi	FinnGen Teams	Sequencing Informatics
Tarja Laitinen	Pirkanmaa Hospital District, Tampere, Finland	tarja.laitinen@pshp.fi	FinnGen Teams	Trajectory
Mary Pat Reeve	Institute for Molecular Medicine Finland (FIMM), HiLIFE, University of Helsinki, Helsinki, Finland	mary.reeve@helsinki.fi	FinnGen Teams	Trajectory
Shanmukha Sampath Padmanabhuni	Institute for Molecular Medicine Finland (FIMM), HiLIFE, University of Helsinki, Helsinki, Finland	sam.padmanabhuni@helsinki.fi	FinnGen Teams	Trajectory
Marianna Niemi	University of Tampere, Tampere, Finland	marianna.niemi@tuni.fi	FinnGen Teams	Trajectory
Harri Siirtola	University of Tampere, Tampere, Finland	harri.siirtola@tuni.fi	FinnGen Teams	Trajectory
Javier Gracia-Tabuenca	University of Tampere, Tampere, Finland	javier.graciatabuenca@tuni.fi	FinnGen Teams	Trajectory
Mika Helminen	University of Tampere, Tampere, Finland	mika.helminen@tuni.fi	FinnGen Teams	Trajectory
Tiina Luukkaala	University of Tampere, Tampere, Finland	tiina.luukkaala@tuni.fi	FinnGen Teams	Trajectory
Iida Vähätalo	University of Tampere, Tampere, Finland	iida.vahatalo@epshp.fi	FinnGen Teams	Trajectory
Jyrki Pitkänen	Institute for Molecular Medicine Finland (FIMM), HiLIFE, University of Helsinki, Helsinki, Finland	jyrki.pitkanen@helsinki.fi	FinnGen Teams	Data protection officer
Marco Hautalahti	Finnish Biobank Cooperative - FINBB	marco.hautalahti@finbb.fi	FinnGen Teams	FINBB - Finnish biobank cooperative
Johanna Mäkelä	Finnish Biobank Cooperative - FINBB	johanna.makela@finbb.fi	FinnGen Teams	FINBB - Finnish biobank cooperative
Sarah Smith	Finnish Biobank Cooperative - FINBB	sarah.smith@finbb.fi	FinnGen Teams	FINBB - Finnish biobank cooperative
Tom Southerington	Finnish Biobank Cooperative - FINBB	tom.southerington@finbb.fi	FinnGen Teams	FINBB - Finnish biobank cooperative
